# Comparable specimen collection from both ends of at-home mid-turbinate swabs

**DOI:** 10.1101/2020.12.05.20244632

**Authors:** Melissa Truong, Brian Pfau, Evan McDermot, Peter D. Han, Elisabeth Brandstetter, Matthew Richardson, Ashley E. Kim, Mark J. Rieder, Helen Y. Chu, Janet A. Englund, Deborah A. Nickerson, Jay Shendure, Christina M. Lockwood, Eric Q. Konnick, Lea M. Starita, on behalf of Seattle Flu Study investigators

## Abstract

Unsupervised upper respiratory specimen collection is a key factor in the ability to massively scale SARS-CoV-2 testing. But there is concern that unsupervised specimen collection may produce inferior samples. Across two studies that included unsupervised at-home mid-turbinate specimen collection, ∼1% of participants used the wrong end of the swab. We found that molecular detection of respiratory pathogens and a human biomarker were comparable between specimens collected from the handle of the swab and those collected correctly. Older participants were more likely to use the swab backwards. Our results suggest that errors made during home-collection of nasal specimens do not preclude molecular detection of pathogens and specialized swabs may be an unnecessary luxury during a pandemic.

## Supplementary File 1 for "Comparable specimen collection from both ends of at-home mid-turbinate swabs": supplementary_file_1.csv (part 4 of 4)

sample_id	rnasep_detected	crt	rack_id	sex	age	confidence	discomfort	income	aliquoted_date	detected	Adenovirus	Bocavirus	Enterovirus	Flu_A	Flu_B	Flu_C	Metapneumovirus	Parainfluenza	Parechovirus	RSV	Rhinovirus	Seasonal_Coronavirus	S.Pneumoniae	C.Pneumoniae	M.Pneumoniae	SARSCOV2	side_used
f0ec9316	NA	NA	NA	male	3	v_con	no_dis	more_150k	NA	NA	NA	NA	NA	NA	NA	NA	NA	NA	NA	NA	NA	NA	NA	NA	NA	TRUE	swab
f0ee81ff	Detected	14.7448325	219	dont_say	49	some_con	strong_dis	dont_say	04/06/2020	Xeno_Ac00010014_a1,Rnase P_Hs04930436_g1	FALSE	FALSE	FALSE	FALSE	FALSE	FALSE	FALSE	FALSE	FALSE	FALSE	FALSE	FALSE	FALSE	FALSE	FALSE	FALSE	swab
f0f4e63d	Detected	17.7789355	171	female	27.75	v_con	no_dis	more_150k	03/17/2020	Xeno_Ac00010014_a1,Rnase P_Hs04930436_g1	FALSE	FALSE	FALSE	FALSE	FALSE	FALSE	FALSE	FALSE	FALSE	FALSE	FALSE	FALSE	FALSE	FALSE	FALSE	FALSE	swab
f0f4ff8c	Detected	16.7386605	197	female	31	v_con	no_dis	more_150k	03/30/2020	Xeno_Ac00010014_a1,Rnase P_Hs04930436_g1	FALSE	FALSE	FALSE	FALSE	FALSE	FALSE	FALSE	FALSE	FALSE	FALSE	FALSE	FALSE	FALSE	FALSE	FALSE	FALSE	swab
f0f56e78	NA	NA	NA	female	7	v_con	mild_dis	75k_100k	NA	NA	NA	NA	NA	NA	NA	NA	NA	NA	NA	NA	NA	NA	NA	NA	NA	FALSE	swab
f0f9dc15	Detected	18.3779945	171	NA	NA	NA	NA	NA	03/17/2020	Rnase P_Hs04930436_g1,Xeno_Ac00010014_a1	FALSE	FALSE	FALSE	FALSE	FALSE	FALSE	FALSE	FALSE	FALSE	FALSE	FALSE	FALSE	FALSE	FALSE	FALSE	FALSE	swab
f1044461	NA	NA	NA	male	36	some_con	mild_dis	more_150k	NA	NA	NA	NA	NA	NA	NA	NA	NA	NA	NA	NA	NA	NA	NA	NA	NA	FALSE	swab
f107c708	NA	NA	NA	female	61	some_con	mild_dis	more_150k	NA	NA	NA	NA	NA	NA	NA	NA	NA	NA	NA	NA	NA	NA	NA	NA	NA	FALSE	swab
f108c0eb	Detected	15.772681	207	female	56	v_con	mild_dis	125k_150k	04/02/2020	Xeno_Ac00010014_a1,Rnase P_Hs04930436_g1	FALSE	FALSE	FALSE	FALSE	FALSE	FALSE	FALSE	FALSE	FALSE	FALSE	FALSE	FALSE	FALSE	FALSE	FALSE	FALSE	swab
f10a1f79	Detected	16.3504815	197	male	49	v_con	no_dis	less_25k	03/30/2020	Rnase P_Hs04930436_g1,Xeno_Ac00010014_a1	FALSE	FALSE	FALSE	FALSE	FALSE	FALSE	FALSE	FALSE	FALSE	FALSE	FALSE	FALSE	FALSE	FALSE	FALSE	FALSE	swab
f11ccaa2	Detected	20.541425	150	NA	NA	NA	NA	NA	03/10/2020	Rnase P_Hs04930436_g1,Xeno_Ac00010014_a1	FALSE	FALSE	FALSE	FALSE	FALSE	FALSE	FALSE	FALSE	FALSE	FALSE	FALSE	FALSE	FALSE	FALSE	FALSE	FALSE	swab
f11f88fb	NA	NA	NA	female	57	v_con	mild_dis	100k_125k	NA	NA	NA	NA	NA	NA	NA	NA	NA	NA	NA	NA	NA	NA	NA	NA	NA	FALSE	swab
f131f406	NA	NA	NA	male	40	NA	NA	more_150k	NA	NA	NA	NA	NA	NA	NA	NA	NA	NA	NA	NA	NA	NA	NA	NA	NA	FALSE	swab
f1326bb6	Detected	13.8493675	229	dont_say	33	v_con	mild_dis	25k_50k	04/08/2020	Xeno_Ac00010014_a1,Rnase P_Hs04930436_g1	FALSE	FALSE	FALSE	FALSE	FALSE	FALSE	FALSE	FALSE	FALSE	FALSE	FALSE	FALSE	FALSE	FALSE	FALSE	FALSE	swab
f1396d80	NA	NA	NA	female	12	some_con	mild_dis	dont_know	NA	NA	NA	NA	NA	NA	NA	NA	NA	NA	NA	NA	NA	NA	NA	NA	NA	FALSE	swab
f13a4273	Detected	14.7601475	216	male	44	v_con	mild_dis	more_150k	04/06/2020	Xeno_Ac00010014_a1,Rnase P_Hs04930436_g1	FALSE	FALSE	FALSE	FALSE	FALSE	FALSE	FALSE	FALSE	FALSE	FALSE	FALSE	FALSE	FALSE	FALSE	FALSE	FALSE	swab
f13ae02d	NA	NA	NA	male	38	some_con	mild_dis	125k_150k	NA	NA	NA	NA	NA	NA	NA	NA	NA	NA	NA	NA	NA	NA	NA	NA	NA	FALSE	swab
f13cf5d4	Detected	17.2494055	232	female	43	some_con	mild_dis	dont_say	04/09/2020	Xeno_Ac00010014_a1,Rnase P_Hs04930436_g1	FALSE	FALSE	FALSE	FALSE	FALSE	FALSE	FALSE	FALSE	FALSE	FALSE	FALSE	FALSE	FALSE	FALSE	FALSE	FALSE	swab
f1443386	Detected	24.407766	121	female	39.33	NA	NA	75k_100k	02/24/2020	Rnase P_Hs04930436_g1,Xeno_Ac00010014_a1,CoV_HKU1_CoV_NL63	FALSE	FALSE	FALSE	FALSE	FALSE	FALSE	FALSE	FALSE	FALSE	FALSE	FALSE	TRUE	FALSE	FALSE	FALSE	FALSE	swab
f1470de2	NotDetected	NA	NA	male	34.33	v_con	mild_dis	more_150k	NA	NA	NA	NA	NA	NA	NA	NA	NA	NA	NA	NA	NA	NA	NA	NA	NA	FALSE	swab
f147862f	Detected	19.074929	158	female	26	some_con	no_dis	more_150k	03/16/2020	Xeno_Ac00010014_a1,Rnase P_Hs04930436_g1	FALSE	FALSE	FALSE	FALSE	FALSE	FALSE	FALSE	FALSE	FALSE	FALSE	FALSE	FALSE	FALSE	FALSE	FALSE	FALSE	swab
f14d1ced	Detected	17.543814	030	male	18.25	NA	NA	75k_100k	12/11/2019	Xeno_Ac00010014_a1,Rnase P_Hs04930436_g1,RV_1of2	FALSE	FALSE	FALSE	FALSE	FALSE	FALSE	FALSE	FALSE	FALSE	FALSE	TRUE	FALSE	FALSE	FALSE	FALSE	NA	swab
f14dd2d1	Detected	14.0184625	290	female	58	some_con	mild_dis	25k_50k	04/22/2020	Rnase P_Hs04930436_g1,Xeno_Ac00010014_a1	FALSE	FALSE	FALSE	FALSE	FALSE	FALSE	FALSE	FALSE	FALSE	FALSE	FALSE	FALSE	FALSE	FALSE	FALSE	TRUE	swab
f14e0e0b	Detected	15.7245615	256	male	33	v_con	mild_dis	more_150k	04/15/2020	Rnase P_Hs04930436_g1,AdV_1of2,RV_1of2,Xeno_Ac00010014_a1,RV_1of2,Rnase P_Hs04930436_g1,AdV_1of2,Xeno_Ac00010014_a1	TRUE	FALSE	FALSE	FALSE	FALSE	FALSE	FALSE	FALSE	FALSE	FALSE	TRUE	FALSE	FALSE	FALSE	FALSE	FALSE	swab
f14ebe85	Detected	11.5522005	278	male	52	v_con	mild_dis	75k_100k	04/20/2020	Rnase P_Hs04930436_g1,Xeno_Ac00010014_a1	FALSE	FALSE	FALSE	FALSE	FALSE	FALSE	FALSE	FALSE	FALSE	FALSE	FALSE	FALSE	FALSE	FALSE	FALSE	FALSE	swab
f15053cf	Detected	23.414695	207	female	40	v_con	mild_dis	50k_75k	04/02/2020	Xeno_Ac00010014_a1,Rnase P_Hs04930436_g1	FALSE	FALSE	FALSE	FALSE	FALSE	FALSE	FALSE	FALSE	FALSE	FALSE	FALSE	FALSE	FALSE	FALSE	FALSE	FALSE	swab
f154d978	NA	NA	NA	male	13	v_con	mild_dis	less_25k	NA	NA	NA	NA	NA	NA	NA	NA	NA	NA	NA	NA	NA	NA	NA	NA	NA	FALSE	swab
f155ac56	NA	NA	NA	female	47	v_con	no_dis	25k_50k	NA	NA	NA	NA	NA	NA	NA	NA	NA	NA	NA	NA	NA	NA	NA	NA	NA	FALSE	swab
f15f0245	NA	NA	NA	female	35	v_con	mild_dis	125k_150k	NA	NA	NA	NA	NA	NA	NA	NA	NA	NA	NA	NA	NA	NA	NA	NA	NA	FALSE	swab
f166b9f2	Detected	14.623928	211	male	39	v_con	mild_dis	125k_150k	04/04/2020	Rnase P_Hs04930436_g1,Xeno_Ac00010014_a1	FALSE	FALSE	FALSE	FALSE	FALSE	FALSE	FALSE	FALSE	FALSE	FALSE	FALSE	FALSE	FALSE	FALSE	FALSE	FALSE	swab
f16a40ca	NA	NA	NA	male	39	NA	NA	more_150k	NA	NA	NA	NA	NA	NA	NA	NA	NA	NA	NA	NA	NA	NA	NA	NA	NA	FALSE	swab
f16fb808	NA	NA	NA	male	56	v_con	mild_dis	more_150k	NA	NA	NA	NA	NA	NA	NA	NA	NA	NA	NA	NA	NA	NA	NA	NA	NA	FALSE	swab
f171e118	Detected	12.105782	137	female	40.33	NA	NA	100k_125k	03/04/2020	Flu_A_H1,Xeno_Ac00010014_a1,Rnase P_Hs04930436_g1,Flu_A_pan	FALSE	FALSE	FALSE	TRUE	FALSE	FALSE	FALSE	FALSE	FALSE	FALSE	FALSE	FALSE	FALSE	FALSE	FALSE	FALSE	swab
f175501e	Detected	18.5107585	038	female	66.25	NA	NA	50k_75k	12/18/2019	Rnase P_Hs04930436_g1,Xeno_Ac00010014_a1	FALSE	FALSE	FALSE	FALSE	FALSE	FALSE	FALSE	FALSE	FALSE	FALSE	FALSE	FALSE	FALSE	FALSE	FALSE	NA	swab
f178114c	NA	NA	NA	female	55	v_con	no_dis	100k_125k	NA	NA	NA	NA	NA	NA	NA	NA	NA	NA	NA	NA	NA	NA	NA	NA	NA	FALSE	swab
f1790071	Detected	17.3677325	215	female	51	v_con	no_dis	50k_75k	04/06/2020	Rnase P_Hs04930436_g1,Xeno_Ac00010014_a1	FALSE	FALSE	FALSE	FALSE	FALSE	FALSE	FALSE	FALSE	FALSE	FALSE	FALSE	FALSE	FALSE	FALSE	FALSE	FALSE	swab
f17d65c1	NA	NA	NA	female	33	NA	NA	dont_know	NA	NA	NA	NA	NA	NA	NA	NA	NA	NA	NA	NA	NA	NA	NA	NA	NA	FALSE	swab
f1806fe7	Detected	12.07208	242	female	35	v_con	mild_dis	75k_100k	04/11/2020	Xeno_Ac00010014_a1,Rnase P_Hs04930436_g1	FALSE	FALSE	FALSE	FALSE	FALSE	FALSE	FALSE	FALSE	FALSE	FALSE	FALSE	FALSE	FALSE	FALSE	FALSE	FALSE	swab
f18507a1	Detected	15.581332	224	female	16	some_con	mild_dis	more_150k	04/07/2020	Rnase P_Hs04930436_g1,Xeno_Ac00010014_a1	FALSE	FALSE	FALSE	FALSE	FALSE	FALSE	FALSE	FALSE	FALSE	FALSE	FALSE	FALSE	FALSE	FALSE	FALSE	FALSE	swab
f1873cd8	Detected	12.53114	263	female	21	v_con	mild_dis	100k_125k	04/16/2020	Xeno_Ac00010014_a1,Rnase P_Hs04930436_g1	FALSE	FALSE	FALSE	FALSE	FALSE	FALSE	FALSE	FALSE	FALSE	FALSE	FALSE	FALSE	FALSE	FALSE	FALSE	FALSE	swab
f190425c	Detected	15.339379	269	female	52	some_con	mild_dis	dont_say	04/17/2020	Xeno_Ac00010014_a1,Rnase P_Hs04930436_g1	FALSE	FALSE	FALSE	FALSE	FALSE	FALSE	FALSE	FALSE	FALSE	FALSE	FALSE	FALSE	FALSE	FALSE	FALSE	FALSE	swab
f1924a90	Detected	17.359599	297	male	30	NA	NA	more_150k	04/23/2020	Rnase P_Hs04930436_g1,Xeno_Ac00010014_a1	FALSE	FALSE	FALSE	FALSE	FALSE	FALSE	FALSE	FALSE	FALSE	FALSE	FALSE	FALSE	FALSE	FALSE	FALSE	FALSE	swab
f1929715	Detected	11.842192	294	male	31	NA	NA	75k_100k	04/23/2020	Xeno_Ac00010014_a1,Rnase P_Hs04930436_g1	FALSE	FALSE	FALSE	FALSE	FALSE	FALSE	FALSE	FALSE	FALSE	FALSE	FALSE	FALSE	FALSE	FALSE	FALSE	FALSE	swab
f192a1c1	Detected	17.343258	210	male	49	NA	NA	more_150k	04/03/2020	Xeno_Ac00010014_a1,Rnase P_Hs04930436_g1	FALSE	FALSE	FALSE	FALSE	FALSE	FALSE	FALSE	FALSE	FALSE	FALSE	FALSE	FALSE	FALSE	FALSE	FALSE	FALSE	swab
f194419b	Detected	14.700503	243	male	51	v_con	mild_dis	dont_say	04/11/2020	Rnase P_Hs04930436_g1,Xeno_Ac00010014_a1	FALSE	FALSE	FALSE	FALSE	FALSE	FALSE	FALSE	FALSE	FALSE	FALSE	FALSE	FALSE	FALSE	FALSE	FALSE	FALSE	swab
f19570bd	Detected	24.239103	205	male	43	v_con	mild_dis	more_150k	04/01/2020	Rnase P_Hs04930436_g1,Xeno_Ac00010014_a1	FALSE	FALSE	FALSE	FALSE	FALSE	FALSE	FALSE	FALSE	FALSE	FALSE	FALSE	FALSE	FALSE	FALSE	FALSE	FALSE	swab
f19623d7	Detected	16.306387	057	female	32.08	NA	NA	50k_75k	01/02/2020	Xeno_Ac00010014_a1,Rnase P_Hs04930436_g1,S.pneumoniae	FALSE	FALSE	FALSE	FALSE	FALSE	FALSE	FALSE	FALSE	FALSE	FALSE	FALSE	FALSE	TRUE	FALSE	FALSE	NA	swab
f1967a7a	NA	NA	NA	female	28	some_con	mild_dis	125k_150k	NA	NA	NA	NA	NA	NA	NA	NA	NA	NA	NA	NA	NA	NA	NA	NA	NA	FALSE	swab
f19ef93e	NA	NA	NA	male	58	some_con	mild_dis	dont_say	NA	NA	NA	NA	NA	NA	NA	NA	NA	NA	NA	NA	NA	NA	NA	NA	NA	FALSE	swab
f19fe3fe	Detected	19.460884	196	female	37	v_con	mild_dis	dont_say	03/30/2020	Xeno_Ac00010014_a1,Rnase P_Hs04930436_g1	FALSE	FALSE	FALSE	FALSE	FALSE	FALSE	FALSE	FALSE	FALSE	FALSE	FALSE	FALSE	FALSE	FALSE	FALSE	FALSE	swab
f1a3eb0a	NA	NA	NA	male	26	v_con	no_dis	more_150k	NA	NA	NA	NA	NA	NA	NA	NA	NA	NA	NA	NA	NA	NA	NA	NA	NA	FALSE	swab
f1a6585d	Detected	14.330599	143	NA	NA	NA	NA	NA	03/05/2020	Flu_A_H1,Rnase P_Hs04930436_g1,Flu_A_pan,Flu_A_H1,Xeno_Ac00010014_a1,Flu_A_pan,Xeno_Ac00010014_a1,Rnase P_Hs04930436_g1	FALSE	FALSE	FALSE	TRUE	FALSE	FALSE	FALSE	FALSE	FALSE	FALSE	FALSE	FALSE	FALSE	FALSE	FALSE	FALSE	swab
f1a6bd69	NA	NA	NA	female	61	v_con	mild_dis	more_150k	NA	NA	NA	NA	NA	NA	NA	NA	NA	NA	NA	NA	NA	NA	NA	NA	NA	FALSE	swab
f1a81c24	Detected	14.697666	251	female	34	v_con	mild_dis	125k_150k	04/14/2020	Xeno_Ac00010014_a1,Rnase P_Hs04930436_g1	FALSE	FALSE	FALSE	FALSE	FALSE	FALSE	FALSE	FALSE	FALSE	FALSE	FALSE	FALSE	FALSE	FALSE	FALSE	FALSE	swab
f1ae5281	Detected	19.4715015	196	female	38	NA	NA	dont_know	03/30/2020	RV_1of2,S.pneumoniae,RV_2of2,Xeno_Ac00010014_a1,Rnase P_Hs04930436_g1	FALSE	FALSE	FALSE	FALSE	FALSE	FALSE	FALSE	FALSE	FALSE	FALSE	TRUE	FALSE	TRUE	FALSE	FALSE	FALSE	swab
f1af87b7	NA	NA	NA	female	44	v_con	mild_dis	100k_125k	NA	NA	NA	NA	NA	NA	NA	NA	NA	NA	NA	NA	NA	NA	NA	NA	NA	FALSE	swab
f1afaa13	Detected	15.086243	278	male	30	v_con	mild_dis	25k_50k	04/19/2020	Xeno_Ac00010014_a1,Rnase P_Hs04930436_g1	FALSE	FALSE	FALSE	FALSE	FALSE	FALSE	FALSE	FALSE	FALSE	FALSE	FALSE	FALSE	FALSE	FALSE	FALSE	FALSE	swab
f1b45058	NA	NA	NA	male	40	NA	NA	more_150k	NA	NA	NA	NA	NA	NA	NA	NA	NA	NA	NA	NA	NA	NA	NA	NA	NA	FALSE	swab
f1b6e140	Detected	11.7590275	278	female	28	v_con	mild_dis	50k_75k	04/19/2020	Rnase P_Hs04930436_g1,Xeno_Ac00010014_a1	FALSE	FALSE	FALSE	FALSE	FALSE	FALSE	FALSE	FALSE	FALSE	FALSE	FALSE	FALSE	FALSE	FALSE	FALSE	FALSE	swab
f1bd1534	Detected	17.7959765	212	female	43	v_con	mild_dis	more_150k	04/05/2020	Rnase P_Hs04930436_g1,Xeno_Ac00010014_a1	FALSE	FALSE	FALSE	FALSE	FALSE	FALSE	FALSE	FALSE	FALSE	FALSE	FALSE	FALSE	FALSE	FALSE	FALSE	FALSE	swab
f1be0927	NA	NA	NA	female	40	some_con	mild_dis	less_25k	NA	NA	NA	NA	NA	NA	NA	NA	NA	NA	NA	NA	NA	NA	NA	NA	NA	FALSE	swab
f1c16780	NA	NA	NA	male	58	v_con	mild_dis	75k_100k	NA	NA	NA	NA	NA	NA	NA	NA	NA	NA	NA	NA	NA	NA	NA	NA	NA	FALSE	swab
f1c1a361	Detected	14.0559845	232	male	16	v_con	mild_dis	100k_125k	04/09/2020	Xeno_Ac00010014_a1,Rnase P_Hs04930436_g1	FALSE	FALSE	FALSE	FALSE	FALSE	FALSE	FALSE	FALSE	FALSE	FALSE	FALSE	FALSE	FALSE	FALSE	FALSE	FALSE	swab
f1c340ba	Detected	14.25165875	184	female	2	NA	NA	more_150k	03/26/2020	Xeno_Ac00010014_a1,Rnase P_Hs04930436_g1	FALSE	FALSE	FALSE	FALSE	FALSE	FALSE	FALSE	FALSE	FALSE	FALSE	FALSE	FALSE	FALSE	FALSE	FALSE	FALSE	swab
f1c98ed0	Detected	18.231983	180	male	33	v_con	mild_dis	50k_75k	03/25/2020	Xeno_Ac00010014_a1,Rnase P_Hs04930436_g1	FALSE	FALSE	FALSE	FALSE	FALSE	FALSE	FALSE	FALSE	FALSE	FALSE	FALSE	FALSE	FALSE	FALSE	FALSE	FALSE	swab
f1d6cdda	Detected	16.702207	071	male	71.67	NA	NA	75k_100k	01/13/2020	Rnase P_Hs04930436_g1,Xeno_Ac00010014_a1,CoV_229E_CoV_OC43	FALSE	FALSE	FALSE	FALSE	FALSE	FALSE	FALSE	FALSE	FALSE	FALSE	FALSE	TRUE	FALSE	FALSE	FALSE	FALSE	swab
f1d76b5c	Detected	18.3545175	140	NA	NA	NA	NA	NA	03/04/2020	Rnase P_Hs04930436_g1,Xeno_Ac00010014_a1	FALSE	FALSE	FALSE	FALSE	FALSE	FALSE	FALSE	FALSE	FALSE	FALSE	FALSE	FALSE	FALSE	FALSE	FALSE	FALSE	swab
f1d7c7ec	Detected	14.1164075	289	female	50	v_con	mild_dis	75k_100k	04/22/2020	Rnase P_Hs04930436_g1,Xeno_Ac00010014_a1	FALSE	FALSE	FALSE	FALSE	FALSE	FALSE	FALSE	FALSE	FALSE	FALSE	FALSE	FALSE	FALSE	FALSE	FALSE	FALSE	swab
f1e1ebdc	NA	NA	NA	male	41	v_con	no_dis	less_25k	NA	NA	NA	NA	NA	NA	NA	NA	NA	NA	NA	NA	NA	NA	NA	NA	NA	FALSE	swab
f1e2e518	Detected	15.574588	280	female	45	v_con	mild_dis	more_150k	04/20/2020	Rnase P_Hs04930436_g1,Xeno_Ac00010014_a1	FALSE	FALSE	FALSE	FALSE	FALSE	FALSE	FALSE	FALSE	FALSE	FALSE	FALSE	FALSE	FALSE	FALSE	FALSE	FALSE	swab
f1e55f87	Detected	23.300349	109	female	60	NA	NA	50k_75k	02/11/2020	Xeno_Ac00010014_a1,RV_1of2,Rnase P_Hs04930436_g1	FALSE	FALSE	FALSE	FALSE	FALSE	FALSE	FALSE	FALSE	FALSE	FALSE	TRUE	FALSE	FALSE	FALSE	FALSE	FALSE	swab
f1e8a9cd	Detected	15.3004765	261	female	26	v_con	mild_dis	125k_150k	04/16/2020	Rnase P_Hs04930436_g1,Xeno_Ac00010014_a1	FALSE	FALSE	FALSE	FALSE	FALSE	FALSE	FALSE	FALSE	FALSE	FALSE	FALSE	FALSE	FALSE	FALSE	FALSE	FALSE	swab
f1eba667	NA	NA	NA	female	5	some_con	strong_dis	more_150k	NA	NA	NA	NA	NA	NA	NA	NA	NA	NA	NA	NA	NA	NA	NA	NA	NA	FALSE	swab
f1ede5ff	Detected	14.5996695	271	male	35	v_con	no_dis	dont_say	04/18/2020	Xeno_Ac00010014_a1,Rnase P_Hs04930436_g1	FALSE	FALSE	FALSE	FALSE	FALSE	FALSE	FALSE	FALSE	FALSE	FALSE	FALSE	FALSE	FALSE	FALSE	FALSE	FALSE	swab
f1f266d7	NA	NA	NA	dont_say	49	some_con	strong_dis	dont_say	NA	NA	NA	NA	NA	NA	NA	NA	NA	NA	NA	NA	NA	NA	NA	NA	NA	FALSE	swab
f1f5538f	Detected	16.7274835	209	female	63	NA	NA	50k_75k	04/03/2020	Xeno_Ac00010014_a1,Rnase P_Hs04930436_g1	FALSE	FALSE	FALSE	FALSE	FALSE	FALSE	FALSE	FALSE	FALSE	FALSE	FALSE	FALSE	FALSE	FALSE	FALSE	FALSE	swab
f1f6a7c1	Detected	10.8207755	201	male	30	some_con	mild_dis	more_150k	04/01/2020	Rnase P_Hs04930436_g1,Xeno_Ac00010014_a1	FALSE	FALSE	FALSE	FALSE	FALSE	FALSE	FALSE	FALSE	FALSE	FALSE	FALSE	FALSE	FALSE	FALSE	FALSE	TRUE	swab
f1f93304	Detected	19.237868	151	female	50.08	some_con	mild_dis	more_150k	03/11/2020	Xeno_Ac00010014_a1,Rnase P_Hs04930436_g1	FALSE	FALSE	FALSE	FALSE	FALSE	FALSE	FALSE	FALSE	FALSE	FALSE	FALSE	FALSE	FALSE	FALSE	FALSE	FALSE	swab
f1fe6f79	Detected	15.0616305	275	male	39	v_con	mild_dis	more_150k	04/19/2020	Rnase P_Hs04930436_g1,Xeno_Ac00010014_a1	FALSE	FALSE	FALSE	FALSE	FALSE	FALSE	FALSE	FALSE	FALSE	FALSE	FALSE	FALSE	FALSE	FALSE	FALSE	FALSE	swab
f1feba99	NA	NA	NA	male	54	v_con	mild_dis	more_150k	NA	NA	NA	NA	NA	NA	NA	NA	NA	NA	NA	NA	NA	NA	NA	NA	NA	FALSE	swab
f203c606	Detected	17.632035	166	female	28.17	some_con	strong_dis	125k_150k	03/16/2020	Xeno_Ac00010014_a1,Rnase P_Hs04930436_g1	FALSE	FALSE	FALSE	FALSE	FALSE	FALSE	FALSE	FALSE	FALSE	FALSE	FALSE	FALSE	FALSE	FALSE	FALSE	FALSE	swab
f2077e78	NA	NA	NA	female	24	v_con	mild_dis	less_25k	NA	NA	NA	NA	NA	NA	NA	NA	NA	NA	NA	NA	NA	NA	NA	NA	NA	FALSE	swab
f207c030	Detected	16.191004	234	female	59	NA	NA	125k_150k	04/09/2020	Rnase P_Hs04930436_g1,Xeno_Ac00010014_a1,Rnase P_Hs04930436_g1,Xeno_Ac00010014_a1	FALSE	FALSE	FALSE	FALSE	FALSE	FALSE	FALSE	FALSE	FALSE	FALSE	FALSE	FALSE	FALSE	FALSE	FALSE	FALSE	swab
f20babdc	Detected	15.7773405	253	female	64	v_con	no_dis	more_150k	04/14/2020	Rnase P_Hs04930436_g1,Xeno_Ac00010014_a1	FALSE	FALSE	FALSE	FALSE	FALSE	FALSE	FALSE	FALSE	FALSE	FALSE	FALSE	FALSE	FALSE	FALSE	FALSE	FALSE	swab
f20ca98e	NA	NA	NA	male	21	not_con	mild_dis	dont_know	NA	NA	NA	NA	NA	NA	NA	NA	NA	NA	NA	NA	NA	NA	NA	NA	NA	FALSE	swab
f2119f53	Detected	15.0858585	278	male	49	v_con	strong_dis	more_150k	04/19/2020	Xeno_Ac00010014_a1,Rnase P_Hs04930436_g1	FALSE	FALSE	FALSE	FALSE	FALSE	FALSE	FALSE	FALSE	FALSE	FALSE	FALSE	FALSE	FALSE	FALSE	FALSE	FALSE	swab
f2152158	NA	NA	NA	male	40	v_con	no_dis	125k_150k	NA	NA	NA	NA	NA	NA	NA	NA	NA	NA	NA	NA	NA	NA	NA	NA	NA	FALSE	swab
f21c6821	NA	NA	NA	male	34	v_con	mild_dis	125k_150k	NA	NA	NA	NA	NA	NA	NA	NA	NA	NA	NA	NA	NA	NA	NA	NA	NA	FALSE	swab
f2221946	Detected	18.0495265	179	female	80	v_con	mild_dis	100k_125k	03/25/2020	Rnase P_Hs04930436_g1,Xeno_Ac00010014_a1	FALSE	FALSE	FALSE	FALSE	FALSE	FALSE	FALSE	FALSE	FALSE	FALSE	FALSE	FALSE	FALSE	FALSE	FALSE	FALSE	swab
f223ecd6	Detected	16.6438065	238	female	33	v_con	mild_dis	more_150k	04/10/2020	Rnase P_Hs04930436_g1,Xeno_Ac00010014_a1	FALSE	FALSE	FALSE	FALSE	FALSE	FALSE	FALSE	FALSE	FALSE	FALSE	FALSE	FALSE	FALSE	FALSE	FALSE	FALSE	swab
f2255445	NA	NA	NA	female	18	some_con	mild_dis	dont_say	NA	NA	NA	NA	NA	NA	NA	NA	NA	NA	NA	NA	NA	NA	NA	NA	NA	FALSE	swab
f22ae748	NA	NA	NA	male	2	v_con	no_dis	more_150k	NA	NA	NA	NA	NA	NA	NA	NA	NA	NA	NA	NA	NA	NA	NA	NA	NA	FALSE	swab
f2342720	Detected	15.6780185	054	female	58.33	NA	NA	75k_100k	12/31/2019	Rnase P_Hs04930436_g1,Xeno_Ac00010014_a1	FALSE	FALSE	FALSE	FALSE	FALSE	FALSE	FALSE	FALSE	FALSE	FALSE	FALSE	FALSE	FALSE	FALSE	FALSE	NA	swab
f2379cb7	NA	NA	NA	female	65	v_con	mild_dis	dont_say	NA	NA	NA	NA	NA	NA	NA	NA	NA	NA	NA	NA	NA	NA	NA	NA	NA	FALSE	swab
f23a4de2	NA	NA	NA	female	23	v_con	no_dis	50k_75k	NA	NA	NA	NA	NA	NA	NA	NA	NA	NA	NA	NA	NA	NA	NA	NA	NA	FALSE	swab
f24593cd	Detected	14.034388	230	female	52	v_con	mild_dis	more_150k	04/08/2020	Xeno_Ac00010014_a1,Rnase P_Hs04930436_g1	FALSE	FALSE	FALSE	FALSE	FALSE	FALSE	FALSE	FALSE	FALSE	FALSE	FALSE	FALSE	FALSE	FALSE	FALSE	FALSE	swab
f2479be9	NA	NA	NA	male	63	some_con	no_dis	100k_125k	NA	NA	NA	NA	NA	NA	NA	NA	NA	NA	NA	NA	NA	NA	NA	NA	NA	FALSE	swab
f24eb553	NA	NA	NA	male	75	v_con	no_dis	dont_say	NA	NA	NA	NA	NA	NA	NA	NA	NA	NA	NA	NA	NA	NA	NA	NA	NA	FALSE	swab
f24f0621	Detected	12.804681	272	female	49	v_con	mild_dis	more_150k	04/18/2020	Rnase P_Hs04930436_g1,Xeno_Ac00010014_a1	FALSE	FALSE	FALSE	FALSE	FALSE	FALSE	FALSE	FALSE	FALSE	FALSE	FALSE	FALSE	FALSE	FALSE	FALSE	FALSE	swab
f250aa6a	Detected	15.627889	258	male	45	v_con	mild_dis	100k_125k	04/15/2020	Rnase P_Hs04930436_g1,Xeno_Ac00010014_a1	FALSE	FALSE	FALSE	FALSE	FALSE	FALSE	FALSE	FALSE	FALSE	FALSE	FALSE	FALSE	FALSE	FALSE	FALSE	FALSE	swab
f250b715	Detected	12.530392	216	female	67	v_con	mild_dis	125k_150k	04/06/2020	Xeno_Ac00010014_a1,Rnase P_Hs04930436_g1	FALSE	FALSE	FALSE	FALSE	FALSE	FALSE	FALSE	FALSE	FALSE	FALSE	FALSE	FALSE	FALSE	FALSE	FALSE	FALSE	swab
f2546f09	Detected	15.4987905	225	female	54	v_con	mild_dis	more_150k	04/07/2020	Rnase P_Hs04930436_g1,Xeno_Ac00010014_a1	FALSE	FALSE	FALSE	FALSE	FALSE	FALSE	FALSE	FALSE	FALSE	FALSE	FALSE	FALSE	FALSE	FALSE	FALSE	FALSE	swab
f2631d62	Detected	10.305103	242	female	24	v_con	strong_dis	more_150k	04/11/2020	Xeno_Ac00010014_a1,Rnase P_Hs04930436_g1	FALSE	FALSE	FALSE	FALSE	FALSE	FALSE	FALSE	FALSE	FALSE	FALSE	FALSE	FALSE	FALSE	FALSE	FALSE	FALSE	swab
f264a591	NA	NA	NA	male	38	some_con	mild_dis	more_150k	NA	NA	NA	NA	NA	NA	NA	NA	NA	NA	NA	NA	NA	NA	NA	NA	NA	FALSE	swab
f26b7287	Detected	21.6186365	187	male	38	NA	NA	75k_100k	03/27/2020	Rnase P_Hs04930436_g1,Xeno_Ac00010014_a1	FALSE	FALSE	FALSE	FALSE	FALSE	FALSE	FALSE	FALSE	FALSE	FALSE	FALSE	FALSE	FALSE	FALSE	FALSE	FALSE	swab
f26c0360	Detected	25.1937865	209	female	31	v_con	no_dis	25k_50k	04/03/2020	Xeno_Ac00010014_a1,Rnase P_Hs04930436_g1	FALSE	FALSE	FALSE	FALSE	FALSE	FALSE	FALSE	FALSE	FALSE	FALSE	FALSE	FALSE	FALSE	FALSE	FALSE	FALSE	swab
f26c28c5	NA	NA	NA	male	27	NA	NA	50k_75k	NA	NA	NA	NA	NA	NA	NA	NA	NA	NA	NA	NA	NA	NA	NA	NA	NA	FALSE	swab
f26e2f39	NA	NA	NA	female	43	some_con	mild_dis	more_150k	NA	NA	NA	NA	NA	NA	NA	NA	NA	NA	NA	NA	NA	NA	NA	NA	NA	FALSE	swab
f27b8775	Detected	16.28163	282	male	23	v_con	strong_dis	25k_50k	04/20/2020	Rnase P_Hs04930436_g1,Xeno_Ac00010014_a1	FALSE	FALSE	FALSE	FALSE	FALSE	FALSE	FALSE	FALSE	FALSE	FALSE	FALSE	FALSE	FALSE	FALSE	FALSE	FALSE	swab
f27c916d	Detected	13.44004	183	male	51	NA	NA	more_150k	03/26/2020	Rnase P_Hs04930436_g1,Xeno_Ac00010014_a1	FALSE	FALSE	FALSE	FALSE	FALSE	FALSE	FALSE	FALSE	FALSE	FALSE	FALSE	FALSE	FALSE	FALSE	FALSE	FALSE	swab
f27f56d1	NA	NA	NA	male	28	some_con	mild_dis	more_150k	NA	NA	NA	NA	NA	NA	NA	NA	NA	NA	NA	NA	NA	NA	NA	NA	NA	FALSE	swab
f282b6a6	Detected	14.904928	245	female	35	NA	NA	25k_50k	04/13/2020	Xeno_Ac00010014_a1,Rnase P_Hs04930436_g1	FALSE	FALSE	FALSE	FALSE	FALSE	FALSE	FALSE	FALSE	FALSE	FALSE	FALSE	FALSE	FALSE	FALSE	FALSE	FALSE	swab
f288554f	NA	NA	NA	female	10	some_con	mild_dis	more_150k	NA	NA	NA	NA	NA	NA	NA	NA	NA	NA	NA	NA	NA	NA	NA	NA	NA	FALSE	swab
f28af563	NA	NA	NA	male	26	v_con	strong_dis	75k_100k	NA	NA	NA	NA	NA	NA	NA	NA	NA	NA	NA	NA	NA	NA	NA	NA	NA	FALSE	swab
f28d1aa1	Detected	14.409981	271	male	46	some_con	strong_dis	125k_150k	04/18/2020	Rnase P_Hs04930436_g1,Xeno_Ac00010014_a1	FALSE	FALSE	FALSE	FALSE	FALSE	FALSE	FALSE	FALSE	FALSE	FALSE	FALSE	FALSE	FALSE	FALSE	FALSE	FALSE	swab
f292ebda	Detected	16.399285	082	male	7	NA	NA	dont_say	01/22/2020	Xeno_Ac00010014_a1,Rnase P_Hs04930436_g1,Flu_B_pan	FALSE	FALSE	FALSE	FALSE	TRUE	FALSE	FALSE	FALSE	FALSE	FALSE	FALSE	FALSE	FALSE	FALSE	FALSE	FALSE	swab
f2957ed1	Detected	18.0663675	234	female	34	some_con	mild_dis	more_150k	04/09/2020	Rnase P_Hs04930436_g1,Xeno_Ac00010014_a1,Rnase P_Hs04930436_g1,Xeno_Ac00010014_a1	FALSE	FALSE	FALSE	FALSE	FALSE	FALSE	FALSE	FALSE	FALSE	FALSE	FALSE	FALSE	FALSE	FALSE	FALSE	FALSE	swab
f2a11488	NA	NA	NA	male	23	v_con	mild_dis	25k_50k	NA	NA	NA	NA	NA	NA	NA	NA	NA	NA	NA	NA	NA	NA	NA	NA	NA	FALSE	swab
f2a75a69	Detected	16.858507	212	female	60	some_con	mild_dis	125k_150k	04/05/2020	Xeno_Ac00010014_a1,Rnase P_Hs04930436_g1	FALSE	FALSE	FALSE	FALSE	FALSE	FALSE	FALSE	FALSE	FALSE	FALSE	FALSE	FALSE	FALSE	FALSE	FALSE	FALSE	swab
f2ac258b	Detected	15.6711055	294	male	59	v_con	mild_dis	more_150k	04/23/2020	Rnase P_Hs04930436_g1,Xeno_Ac00010014_a1	FALSE	FALSE	FALSE	FALSE	FALSE	FALSE	FALSE	FALSE	FALSE	FALSE	FALSE	FALSE	FALSE	FALSE	FALSE	FALSE	swab
f2ae8fa3	Detected	18.376047	285	male	35	v_con	mild_dis	more_150k	04/21/2020	Xeno_Ac00010014_a1,Rnase P_Hs04930436_g1	FALSE	FALSE	FALSE	FALSE	FALSE	FALSE	FALSE	FALSE	FALSE	FALSE	FALSE	FALSE	FALSE	FALSE	FALSE	FALSE	swab
f2b1bb94	Detected	15.127035	204	female	32	v_con	no_dis	50k_75k	04/01/2020	Xeno_Ac00010014_a1,Rnase P_Hs04930436_g1	FALSE	FALSE	FALSE	FALSE	FALSE	FALSE	FALSE	FALSE	FALSE	FALSE	FALSE	FALSE	FALSE	FALSE	FALSE	FALSE	swab
f2be61ea	Detected	17.118862	226	male	25	v_con	mild_dis	75k_100k	04/08/2020	Xeno_Ac00010014_a1,Rnase P_Hs04930436_g1	FALSE	FALSE	FALSE	FALSE	FALSE	FALSE	FALSE	FALSE	FALSE	FALSE	FALSE	FALSE	FALSE	FALSE	FALSE	FALSE	swab
f2c78b52	NA	NA	NA	female	84	NA	NA	dont_know	NA	NA	NA	NA	NA	NA	NA	NA	NA	NA	NA	NA	NA	NA	NA	NA	NA	FALSE	swab
f2c7b92c	Detected	16.470371	078	female	85	NA	NA	dont_know	01/17/2020	Rnase P_Hs04930436_g1,CoV_HKU1_CoV_NL63,Xeno_Ac00010014_a1	FALSE	FALSE	FALSE	FALSE	FALSE	FALSE	FALSE	FALSE	FALSE	FALSE	FALSE	TRUE	FALSE	FALSE	FALSE	NA	swab
f2c90aa1	Detected	11.3245625	220	male	42	NA	NA	more_150k	04/07/2020	Rnase P_Hs04930436_g1,Xeno_Ac00010014_a1	FALSE	FALSE	FALSE	FALSE	FALSE	FALSE	FALSE	FALSE	FALSE	FALSE	FALSE	FALSE	FALSE	FALSE	FALSE	FALSE	swab
f2c9d63f	Detected	15.2270465	280	female	50	some_con	mild_dis	75k_100k	04/20/2020	Xeno_Ac00010014_a1,Rnase P_Hs04930436_g1	FALSE	FALSE	FALSE	FALSE	FALSE	FALSE	FALSE	FALSE	FALSE	FALSE	FALSE	FALSE	FALSE	FALSE	FALSE	FALSE	swab
f2cf8fce	Detected	17.7587595	253	male	39	v_con	no_dis	25k_50k	04/14/2020	Rnase P_Hs04930436_g1,Xeno_Ac00010014_a1	FALSE	FALSE	FALSE	FALSE	FALSE	FALSE	FALSE	FALSE	FALSE	FALSE	FALSE	FALSE	FALSE	FALSE	FALSE	FALSE	swab
f2d18d6a	Detected	15.635711	030	male	48.58	NA	NA	more_150k	12/11/2019	Xeno_Ac00010014_a1,Rnase P_Hs04930436_g1,RSVA	FALSE	FALSE	FALSE	FALSE	FALSE	FALSE	FALSE	FALSE	FALSE	TRUE	FALSE	FALSE	FALSE	FALSE	FALSE	NA	swab
f2d2121f	Detected	20.61452	105	male	35	NA	NA	75k_100k	02/06/2020	Rnase P_Hs04930436_g1,Xeno_Ac00010014_a1	FALSE	FALSE	FALSE	FALSE	FALSE	FALSE	FALSE	FALSE	FALSE	FALSE	FALSE	FALSE	FALSE	FALSE	FALSE	FALSE	handle
f2d68623	Detected	14.1127615	241	male	46	v_con	mild_dis	more_150k	04/11/2020	Rnase P_Hs04930436_g1,Xeno_Ac00010014_a1	FALSE	FALSE	FALSE	FALSE	FALSE	FALSE	FALSE	FALSE	FALSE	FALSE	FALSE	FALSE	FALSE	FALSE	FALSE	FALSE	swab
f2d887c9	Detected	9.874770999999999	231	male	46	v_con	no_dis	125k_150k	04/08/2020	Rnase P_Hs04930436_g1,Xeno_Ac00010014_a1	FALSE	FALSE	FALSE	FALSE	FALSE	FALSE	FALSE	FALSE	FALSE	FALSE	FALSE	FALSE	FALSE	FALSE	FALSE	FALSE	swab
f2df0701	NA	NA	NA	male	30	NA	NA	50k_75k	NA	NA	NA	NA	NA	NA	NA	NA	NA	NA	NA	NA	NA	NA	NA	NA	NA	FALSE	swab
f2df1e78	Detected	13.5934	284	male	73	v_con	mild_dis	100k_125k	04/21/2020	Xeno_Ac00010014_a1,Rnase P_Hs04930436_g1	FALSE	FALSE	FALSE	FALSE	FALSE	FALSE	FALSE	FALSE	FALSE	FALSE	FALSE	FALSE	FALSE	FALSE	FALSE	FALSE	swab
f2e23bdd	Detected	15.200032	207	female	34	some_con	mild_dis	more_150k	04/02/2020	Xeno_Ac00010014_a1,Rnase P_Hs04930436_g1	FALSE	FALSE	FALSE	FALSE	FALSE	FALSE	FALSE	FALSE	FALSE	FALSE	FALSE	FALSE	FALSE	FALSE	FALSE	FALSE	swab
f2e90a53	Detected	21.123155	140	female	28.25	v_con	mild_dis	25k_50k	03/05/2020	RV_2of2,Rnase P_Hs04930436_g1,RV_1of2,Xeno_Ac00010014_a1	FALSE	FALSE	FALSE	FALSE	FALSE	FALSE	FALSE	FALSE	FALSE	FALSE	TRUE	FALSE	FALSE	FALSE	FALSE	FALSE	swab
f2eb9ef8	Detected	14.8374835	231	male	35	v_con	mild_dis	more_150k	04/08/2020	Rnase P_Hs04930436_g1,Xeno_Ac00010014_a1	FALSE	FALSE	FALSE	FALSE	FALSE	FALSE	FALSE	FALSE	FALSE	FALSE	FALSE	FALSE	FALSE	FALSE	FALSE	FALSE	swab
f2ed8cb1	Detected	16.912033	234	male	57	v_con	mild_dis	75k_100k	04/09/2020	Rnase P_Hs04930436_g1,Xeno_Ac00010014_a1,Xeno_Ac00010014_a1,Rnase P_Hs04930436_g1	FALSE	FALSE	FALSE	FALSE	FALSE	FALSE	FALSE	FALSE	FALSE	FALSE	FALSE	FALSE	FALSE	FALSE	FALSE	FALSE	swab
f2ed92dd	NA	NA	NA	female	35	v_con	mild_dis	dont_say	NA	NA	NA	NA	NA	NA	NA	NA	NA	NA	NA	NA	NA	NA	NA	NA	NA	FALSE	swab
f2ee0d40	Detected	17.3218905	226	male	52	v_con	mild_dis	100k_125k	04/08/2020	Xeno_Ac00010014_a1,Rnase P_Hs04930436_g1	FALSE	FALSE	FALSE	FALSE	FALSE	FALSE	FALSE	FALSE	FALSE	FALSE	FALSE	FALSE	FALSE	FALSE	FALSE	TRUE	swab
f2efb84d	Detected	16.639812	276	female	30	v_con	mild_dis	more_150k	04/19/2020	Xeno_Ac00010014_a1,S.pneumoniae,Rnase P_Hs04930436_g1	FALSE	FALSE	FALSE	FALSE	FALSE	FALSE	FALSE	FALSE	FALSE	FALSE	FALSE	FALSE	TRUE	FALSE	FALSE	FALSE	swab
f2f04aaf	Detected	19.837669000000002	285	female	29	some_con	mild_dis	75k_100k	04/21/2020	Xeno_Ac00010014_a1,Rnase P_Hs04930436_g1	FALSE	FALSE	FALSE	FALSE	FALSE	FALSE	FALSE	FALSE	FALSE	FALSE	FALSE	FALSE	FALSE	FALSE	FALSE	FALSE	swab
f2f05333	Detected	15.207884	192	male	22	v_con	mild_dis	25k_50k	03/30/2020	Rnase P_Hs04930436_g1,Xeno_Ac00010014_a1	FALSE	FALSE	FALSE	FALSE	FALSE	FALSE	FALSE	FALSE	FALSE	FALSE	FALSE	FALSE	FALSE	FALSE	FALSE	FALSE	swab
f2f704f5	NA	NA	NA	male	59	NA	NA	50k_75k	NA	NA	NA	NA	NA	NA	NA	NA	NA	NA	NA	NA	NA	NA	NA	NA	NA	FALSE	swab
f3037c3b	Detected	19.23244	258	male	21	v_con	mild_dis	25k_50k	04/15/2020	Xeno_Ac00010014_a1,Rnase P_Hs04930436_g1	FALSE	FALSE	FALSE	FALSE	FALSE	FALSE	FALSE	FALSE	FALSE	FALSE	FALSE	FALSE	FALSE	FALSE	FALSE	FALSE	swab
f304adcb	Detected	16.0929325	277	female	61	v_con	mild_dis	75k_100k	04/19/2020	Xeno_Ac00010014_a1,Rnase P_Hs04930436_g1	FALSE	FALSE	FALSE	FALSE	FALSE	FALSE	FALSE	FALSE	FALSE	FALSE	FALSE	FALSE	FALSE	FALSE	FALSE	FALSE	swab
f30ad8a5	Detected	13.7749255	220	male	41	v_con	mild_dis	more_150k	04/07/2020	Xeno_Ac00010014_a1,Rnase P_Hs04930436_g1	FALSE	FALSE	FALSE	FALSE	FALSE	FALSE	FALSE	FALSE	FALSE	FALSE	FALSE	FALSE	FALSE	FALSE	FALSE	FALSE	swab
f3101ba2	NA	NA	NA	female	26	some_con	mild_dis	less_25k	NA	NA	NA	NA	NA	NA	NA	NA	NA	NA	NA	NA	NA	NA	NA	NA	NA	FALSE	swab
f315a9f7	NA	NA	NA	male	47	v_con	mild_dis	75k_100k	NA	NA	NA	NA	NA	NA	NA	NA	NA	NA	NA	NA	NA	NA	NA	NA	NA	FALSE	swab
f3198368	Detected	23.5040135	262	female	36	some_con	mild_dis	50k_75k	04/16/2020	Xeno_Ac00010014_a1,Rnase P_Hs04930436_g1	FALSE	FALSE	FALSE	FALSE	FALSE	FALSE	FALSE	FALSE	FALSE	FALSE	FALSE	FALSE	FALSE	FALSE	FALSE	FALSE	swab
f31b81c9	Detected	18.2327715	197	male	37	some_con	mild_dis	125k_150k	03/30/2020	Xeno_Ac00010014_a1,Rnase P_Hs04930436_g1	FALSE	FALSE	FALSE	FALSE	FALSE	FALSE	FALSE	FALSE	FALSE	FALSE	FALSE	FALSE	FALSE	FALSE	FALSE	FALSE	swab
f31ba8e6	Detected	18.287245	055	female	39.25	NA	NA	less_25k	12/31/2019	Xeno_Ac00010014_a1,Rnase P_Hs04930436_g1	FALSE	FALSE	FALSE	FALSE	FALSE	FALSE	FALSE	FALSE	FALSE	FALSE	FALSE	FALSE	FALSE	FALSE	FALSE	NA	swab
f31bfb21	Detected	15.974693	168	female	7.67	some_con	mild_dis	more_150k	03/17/2020	Xeno_Ac00010014_a1,Rnase P_Hs04930436_g1	FALSE	FALSE	FALSE	FALSE	FALSE	FALSE	FALSE	FALSE	FALSE	FALSE	FALSE	FALSE	FALSE	FALSE	FALSE	FALSE	swab
f3210bcf	Detected	13.6033785	116	male	31.67	NA	NA	more_150k	02/19/2020	Xeno_Ac00010014_a1,Xeno_Ac00010014_a1,Rnase P_Hs04930436_g1	FALSE	FALSE	FALSE	FALSE	FALSE	FALSE	FALSE	FALSE	FALSE	FALSE	FALSE	FALSE	FALSE	FALSE	FALSE	FALSE	swab
f324e667	NA	NA	NA	female	41	NA	NA	75k_100k	NA	NA	NA	NA	NA	NA	NA	NA	NA	NA	NA	NA	NA	NA	NA	NA	NA	FALSE	swab
f324f755	Detected	18.3909995	106	female	31.5	NA	NA	125k_150k	02/07/2020	Rnase P_Hs04930436_g1,Xeno_Ac00010014_a1	FALSE	FALSE	FALSE	FALSE	FALSE	FALSE	FALSE	FALSE	FALSE	FALSE	FALSE	FALSE	FALSE	FALSE	FALSE	FALSE	swab
f328647a	Detected	11.343748	273	female	47	v_con	mild_dis	more_150k	04/18/2020	Rnase P_Hs04930436_g1,Xeno_Ac00010014_a1	FALSE	FALSE	FALSE	FALSE	FALSE	FALSE	FALSE	FALSE	FALSE	FALSE	FALSE	FALSE	FALSE	FALSE	FALSE	FALSE	swab
f32f3672	Detected	17.841697	037	male	36.08	NA	NA	more_150k	12/18/2019	Xeno_Ac00010014_a1,Rnase P_Hs04930436_g1	FALSE	FALSE	FALSE	FALSE	FALSE	FALSE	FALSE	FALSE	FALSE	FALSE	FALSE	FALSE	FALSE	FALSE	FALSE	NA	swab
f330d351	Detected	16.1768405	274	female	53	v_con	strong_dis	more_150k	04/19/2020	Rnase P_Hs04930436_g1,Xeno_Ac00010014_a1	FALSE	FALSE	FALSE	FALSE	FALSE	FALSE	FALSE	FALSE	FALSE	FALSE	FALSE	FALSE	FALSE	FALSE	FALSE	FALSE	swab
f331bd73	NA	NA	NA	male	32	v_con	mild_dis	25k_50k	NA	NA	NA	NA	NA	NA	NA	NA	NA	NA	NA	NA	NA	NA	NA	NA	NA	TRUE	swab
f337f553	Detected	11.1925495	215	male	58	v_con	mild_dis	more_150k	04/06/2020	Rnase P_Hs04930436_g1,Xeno_Ac00010014_a1	FALSE	FALSE	FALSE	FALSE	FALSE	FALSE	FALSE	FALSE	FALSE	FALSE	FALSE	FALSE	FALSE	FALSE	FALSE	FALSE	swab
f33ee5d9	NA	NA	NA	female	74	NA	NA	75k_100k	NA	NA	NA	NA	NA	NA	NA	NA	NA	NA	NA	NA	NA	NA	NA	NA	NA	FALSE	swab
f33f7668	Detected	15.482086	268	female	55	NA	NA	125k_150k	04/17/2020	Rnase P_Hs04930436_g1,Xeno_Ac00010014_a1	FALSE	FALSE	FALSE	FALSE	FALSE	FALSE	FALSE	FALSE	FALSE	FALSE	FALSE	FALSE	FALSE	FALSE	FALSE	FALSE	swab
f343a737	NA	NA	NA	female	51	v_con	mild_dis	more_150k	NA	NA	NA	NA	NA	NA	NA	NA	NA	NA	NA	NA	NA	NA	NA	NA	NA	FALSE	swab
f346e292	Detected	19.2679835	283	male	34	NA	NA	125k_150k	04/21/2020	Rnase P_Hs04930436_g1,Xeno_Ac00010014_a1	FALSE	FALSE	FALSE	FALSE	FALSE	FALSE	FALSE	FALSE	FALSE	FALSE	FALSE	FALSE	FALSE	FALSE	FALSE	FALSE	swab
f34bed27	Detected	12.68936125	275	male	53	v_con	mild_dis	125k_150k	04/19/2020	Rnase P_Hs04930436_g1,Xeno_Ac00010014_a1	FALSE	FALSE	FALSE	FALSE	FALSE	FALSE	FALSE	FALSE	FALSE	FALSE	FALSE	FALSE	FALSE	FALSE	FALSE	FALSE	swab
f3535708	Detected	14.68339	262	female	35	some_con	mild_dis	dont_say	04/16/2020	Xeno_Ac00010014_a1,Rnase P_Hs04930436_g1	FALSE	FALSE	FALSE	FALSE	FALSE	FALSE	FALSE	FALSE	FALSE	FALSE	FALSE	FALSE	FALSE	FALSE	FALSE	FALSE	swab
f35b8788	Detected	16.551922	242	male	37	NA	NA	100k_125k	04/11/2020	Rnase P_Hs04930436_g1,Xeno_Ac00010014_a1	FALSE	FALSE	FALSE	FALSE	FALSE	FALSE	FALSE	FALSE	FALSE	FALSE	FALSE	FALSE	FALSE	FALSE	FALSE	FALSE	swab
f35c4e52	Detected	15.0200595	142	male	48	v_con	mild_dis	125k_150k	03/05/2020	Rnase P_Hs04930436_g1,Flu_A_pan,Xeno_Ac00010014_a1,Flu_A_H1	FALSE	FALSE	FALSE	TRUE	FALSE	FALSE	FALSE	FALSE	FALSE	FALSE	FALSE	FALSE	FALSE	FALSE	FALSE	FALSE	swab
f3685bb9	Detected	14.6006605	200	female	61	some_con	mild_dis	75k_100k	04/01/2020	Xeno_Ac00010014_a1,Rnase P_Hs04930436_g1	FALSE	FALSE	FALSE	FALSE	FALSE	FALSE	FALSE	FALSE	FALSE	FALSE	FALSE	FALSE	FALSE	FALSE	FALSE	FALSE	swab
f36b569b	Detected	14.3048095	318	female	40	v_con	strong_dis	100k_125k	04/28/2020	Rnase P_Hs04930436_g1,Xeno_Ac00010014_a1	FALSE	FALSE	FALSE	FALSE	FALSE	FALSE	FALSE	FALSE	FALSE	FALSE	FALSE	FALSE	FALSE	FALSE	FALSE	FALSE	swab
f36d491d	Detected	15.749342	288	female	74	v_con	mild_dis	more_150k	04/22/2020	Xeno_Ac00010014_a1,Rnase P_Hs04930436_g1	FALSE	FALSE	FALSE	FALSE	FALSE	FALSE	FALSE	FALSE	FALSE	FALSE	FALSE	FALSE	FALSE	FALSE	FALSE	FALSE	swab
f3723cbd	Detected	12.2183455	040	female	3.5	NA	NA	more_150k	12/19/2019	CoV_HKU1_CoV_NL63,Rnase P_Hs04930436_g1,Xeno_Ac00010014_a1,S.pneumoniae	FALSE	FALSE	FALSE	FALSE	FALSE	FALSE	FALSE	FALSE	FALSE	FALSE	FALSE	TRUE	TRUE	FALSE	FALSE	NA	swab
f3732d8d	Detected	13.339693	146	female	62.83	v_con	no_dis	50k_75k	03/06/2020	RV_1of2,Xeno_Ac00010014_a1,Rnase P_Hs04930436_g1,S.pneumoniae	FALSE	FALSE	FALSE	FALSE	FALSE	FALSE	FALSE	FALSE	FALSE	FALSE	TRUE	FALSE	TRUE	FALSE	FALSE	FALSE	swab
f374d41c	Detected	16.7383005	234	female	39	NA	NA	50k_75k	04/09/2020	Xeno_Ac00010014_a1,Rnase P_Hs04930436_g1,Xeno_Ac00010014_a1,Rnase P_Hs04930436_g1	FALSE	FALSE	FALSE	FALSE	FALSE	FALSE	FALSE	FALSE	FALSE	FALSE	FALSE	FALSE	FALSE	FALSE	FALSE	FALSE	swab
f376116b	Detected	16.794984	190	female	24	some_con	strong_dis	less_25k	03/09/2020	Xeno_Ac00010014_a1,Rnase P_Hs04930436_g1	FALSE	FALSE	FALSE	FALSE	FALSE	FALSE	FALSE	FALSE	FALSE	FALSE	FALSE	FALSE	FALSE	FALSE	FALSE	FALSE	swab
f377f966	Detected	13.0516445	097	male	23.25	NA	NA	75k_100k	01/31/2020	Rnase P_Hs04930436_g1,Xeno_Ac00010014_a1	FALSE	FALSE	FALSE	FALSE	FALSE	FALSE	FALSE	FALSE	FALSE	FALSE	FALSE	FALSE	FALSE	FALSE	FALSE	FALSE	swab
f38191a4	Detected	11.937194	288	male	8	v_con	no_dis	more_150k	04/22/2020	Rnase P_Hs04930436_g1,Xeno_Ac00010014_a1,S.pneumoniae	FALSE	FALSE	FALSE	FALSE	FALSE	FALSE	FALSE	FALSE	FALSE	FALSE	FALSE	FALSE	TRUE	FALSE	FALSE	FALSE	swab
f385f3cd	Detected	15.8067715	318	male	57	v_con	mild_dis	125k_150k	04/28/2020	Xeno_Ac00010014_a1,Rnase P_Hs04930436_g1	FALSE	FALSE	FALSE	FALSE	FALSE	FALSE	FALSE	FALSE	FALSE	FALSE	FALSE	FALSE	FALSE	FALSE	FALSE	FALSE	swab
f386263b	Detected	18.651365	207	male	52	some_con	mild_dis	more_150k	04/02/2020	Rnase P_Hs04930436_g1,Xeno_Ac00010014_a1	FALSE	FALSE	FALSE	FALSE	FALSE	FALSE	FALSE	FALSE	FALSE	FALSE	FALSE	FALSE	FALSE	FALSE	FALSE	FALSE	swab
f3868e52	Detected	19.146634	210	male	19	v_con	no_dis	dont_say	04/03/2020	Xeno_Ac00010014_a1,Rnase P_Hs04930436_g1	FALSE	FALSE	FALSE	FALSE	FALSE	FALSE	FALSE	FALSE	FALSE	FALSE	FALSE	FALSE	FALSE	FALSE	FALSE	TRUE	swab
f387ceb4	Detected	17.8143205	195	female	58	v_con	mild_dis	more_150k	03/30/2020	Rnase P_Hs04930436_g1,RSVB,Xeno_Ac00010014_a1	FALSE	FALSE	FALSE	FALSE	FALSE	FALSE	FALSE	FALSE	FALSE	TRUE	FALSE	FALSE	FALSE	FALSE	FALSE	FALSE	swab
f387f8a8	Detected	14.7813265	057	female	65.67	NA	NA	100k_125k	01/02/2020	Flu_B_pan,Rnase P_Hs04930436_g1,Xeno_Ac00010014_a1	FALSE	FALSE	FALSE	FALSE	TRUE	FALSE	FALSE	FALSE	FALSE	FALSE	FALSE	FALSE	FALSE	FALSE	FALSE	NA	swab
f38aa0e1	Detected	9.916382500000001	253	female	61	v_con	strong_dis	50k_75k	04/14/2020	Xeno_Ac00010014_a1,Rnase P_Hs04930436_g1	FALSE	FALSE	FALSE	FALSE	FALSE	FALSE	FALSE	FALSE	FALSE	FALSE	FALSE	FALSE	FALSE	FALSE	FALSE	FALSE	swab
f38e8f6d	Detected	14.9796985	265	female	37	some_con	mild_dis	more_150k	04/17/2020	Rnase P_Hs04930436_g1,Xeno_Ac00010014_a1	FALSE	FALSE	FALSE	FALSE	FALSE	FALSE	FALSE	FALSE	FALSE	FALSE	FALSE	FALSE	FALSE	FALSE	FALSE	FALSE	swab
f38ff187	NA	NA	NA	female	46	v_con	mild_dis	75k_100k	NA	NA	NA	NA	NA	NA	NA	NA	NA	NA	NA	NA	NA	NA	NA	NA	NA	FALSE	swab
f390de71	Detected	19.555729	176	female	35.33	v_con	mild_dis	dont_say	03/12/2020	Xeno_Ac00010014_a1,Rnase P_Hs04930436_g1	FALSE	FALSE	FALSE	FALSE	FALSE	FALSE	FALSE	FALSE	FALSE	FALSE	FALSE	FALSE	FALSE	FALSE	FALSE	FALSE	swab
f39177e4	NA	NA	NA	male	31	v_con	mild_dis	more_150k	NA	NA	NA	NA	NA	NA	NA	NA	NA	NA	NA	NA	NA	NA	NA	NA	NA	FALSE	swab
f39c7e8b	Detected	19.8381655	018	female	45	NA	NA	125k_150k	11/25/2019	Rnase P_Rnase P_Hs04930436_g1,Xeno_Xeno_Ac00010014_a1	FALSE	FALSE	FALSE	FALSE	FALSE	FALSE	FALSE	FALSE	FALSE	FALSE	FALSE	FALSE	FALSE	FALSE	FALSE	NA	swab
f39c9c96	Detected	12.719365	192	NA	NA	NA	NA	NA	03/30/2020	Rnase P_Hs04930436_g1,Xeno_Ac00010014_a1	FALSE	FALSE	FALSE	FALSE	FALSE	FALSE	FALSE	FALSE	FALSE	FALSE	FALSE	FALSE	FALSE	FALSE	FALSE	FALSE	swab
f3a25633	Detected	14.66097625	188	NA	NA	NA	NA	NA	03/06/2020	Xeno_Ac00010014_a1,Rnase P_Hs04930436_g1	FALSE	FALSE	FALSE	FALSE	FALSE	FALSE	FALSE	FALSE	FALSE	FALSE	FALSE	FALSE	FALSE	FALSE	FALSE	FALSE	swab
f3a67584	Detected	16.987633	188	NA	NA	NA	NA	NA	03/06/2020	Xeno_Ac00010014_a1,Rnase P_Hs04930436_g1	FALSE	FALSE	FALSE	FALSE	FALSE	FALSE	FALSE	FALSE	FALSE	FALSE	FALSE	FALSE	FALSE	FALSE	FALSE	FALSE	swab
f3a8ca2c	Detected	22.7128435	175	male	26.75	v_con	mild_dis	dont_say	03/23/2020	Xeno_Ac00010014_a1,Rnase P_Hs04930436_g1	FALSE	FALSE	FALSE	FALSE	FALSE	FALSE	FALSE	FALSE	FALSE	FALSE	FALSE	FALSE	FALSE	FALSE	FALSE	FALSE	swab
f3b10795	Detected	17.8290345	284	female	53	v_con	mild_dis	100k_125k	04/21/2020	Xeno_Ac00010014_a1,Rnase P_Hs04930436_g1	FALSE	FALSE	FALSE	FALSE	FALSE	FALSE	FALSE	FALSE	FALSE	FALSE	FALSE	FALSE	FALSE	FALSE	FALSE	FALSE	swab
f3b1c1e7	Detected	17.4575805	183	male	60	NA	NA	75k_100k	03/26/2020	Rnase P_Hs04930436_g1,Xeno_Ac00010014_a1	FALSE	FALSE	FALSE	FALSE	FALSE	FALSE	FALSE	FALSE	FALSE	FALSE	FALSE	FALSE	FALSE	FALSE	FALSE	FALSE	swab
f3b44ad7	NA	NA	NA	female	25	some_con	no_dis	dont_know	NA	NA	NA	NA	NA	NA	NA	NA	NA	NA	NA	NA	NA	NA	NA	NA	NA	FALSE	swab
f3b6e270	Detected	14.4743785	280	male	40	some_con	mild_dis	more_150k	04/20/2020	Xeno_Ac00010014_a1,Rnase P_Hs04930436_g1	FALSE	FALSE	FALSE	FALSE	FALSE	FALSE	FALSE	FALSE	FALSE	FALSE	FALSE	FALSE	FALSE	FALSE	FALSE	FALSE	swab
f3be853a	Detected	13.003648	267	female	37	v_con	mild_dis	more_150k	04/17/2020	Rnase P_Hs04930436_g1,Xeno_Ac00010014_a1	FALSE	FALSE	FALSE	FALSE	FALSE	FALSE	FALSE	FALSE	FALSE	FALSE	FALSE	FALSE	FALSE	FALSE	FALSE	FALSE	swab
f3bf90da	Detected	19.57165	129	male	40	some_con	mild_dis	50k_75k	02/28/2020	Rnase P_Hs04930436_g1,Flu_A_pan,Xeno_Ac00010014_a1,Flu_A_H1	FALSE	FALSE	FALSE	TRUE	FALSE	FALSE	FALSE	FALSE	FALSE	FALSE	FALSE	FALSE	FALSE	FALSE	FALSE	FALSE	swab
f3c2dbd4	Detected	15.510884	208	female	31	v_con	strong_dis	50k_75k	04/03/2020	Xeno_Ac00010014_a1,Rnase P_Hs04930436_g1	FALSE	FALSE	FALSE	FALSE	FALSE	FALSE	FALSE	FALSE	FALSE	FALSE	FALSE	FALSE	FALSE	FALSE	FALSE	FALSE	swab
f3c3a0b2	Detected	13.057708	280	female	41	v_con	no_dis	75k_100k	04/20/2020	Xeno_Ac00010014_a1,Rnase P_Hs04930436_g1	FALSE	FALSE	FALSE	FALSE	FALSE	FALSE	FALSE	FALSE	FALSE	FALSE	FALSE	FALSE	FALSE	FALSE	FALSE	FALSE	swab
f3d2384d	Detected	14.55399375	320	male	52	v_con	mild_dis	125k_150k	04/29/2020	Rnase P_Hs04930436_g1,Xeno_Ac00010014_a1	FALSE	FALSE	FALSE	FALSE	FALSE	FALSE	FALSE	FALSE	FALSE	FALSE	FALSE	FALSE	FALSE	FALSE	FALSE	FALSE	swab
f3d6f3bd	Detected	23.0679385	151	female	33.08	v_con	no_dis	75k_100k	03/11/2020	Rnase P_Hs04930436_g1,Xeno_Ac00010014_a1	FALSE	FALSE	FALSE	FALSE	FALSE	FALSE	FALSE	FALSE	FALSE	FALSE	FALSE	FALSE	FALSE	FALSE	FALSE	FALSE	swab
f3d9588e	NA	NA	NA	male	36	v_con	mild_dis	25k_50k	NA	NA	NA	NA	NA	NA	NA	NA	NA	NA	NA	NA	NA	NA	NA	NA	NA	FALSE	swab
f3dbce77	Detected	19.892716	289	male	9	not_con	no_dis	50k_75k	04/22/2020	Xeno_Ac00010014_a1,Rnase P_Hs04930436_g1	FALSE	FALSE	FALSE	FALSE	FALSE	FALSE	FALSE	FALSE	FALSE	FALSE	FALSE	FALSE	FALSE	FALSE	FALSE	FALSE	swab
f3dc412c	Detected	11.90355725	232	female	57	v_con	mild_dis	dont_say	04/09/2020	Rnase P_Hs04930436_g1,Xeno_Ac00010014_a1	FALSE	FALSE	FALSE	FALSE	FALSE	FALSE	FALSE	FALSE	FALSE	FALSE	FALSE	FALSE	FALSE	FALSE	FALSE	FALSE	swab
f3deae6b	Detected	11.946878	253	male	60	v_con	mild_dis	more_150k	04/14/2020	Xeno_Ac00010014_a1,Rnase P_Hs04930436_g1	FALSE	FALSE	FALSE	FALSE	FALSE	FALSE	FALSE	FALSE	FALSE	FALSE	FALSE	FALSE	FALSE	FALSE	FALSE	FALSE	swab
f3e3dd2e	Detected	15.909299	076	female	52	NA	NA	more_150k	01/16/2020	Flu_A_H1,Rnase P_Hs04930436_g1,Xeno_Ac00010014_a1,Flu_A_pan	FALSE	FALSE	FALSE	TRUE	FALSE	FALSE	FALSE	FALSE	FALSE	FALSE	FALSE	FALSE	FALSE	FALSE	FALSE	FALSE	swab
f3e84be5	NA	NA	NA	female	28	NA	NA	125k_150k	NA	NA	NA	NA	NA	NA	NA	NA	NA	NA	NA	NA	NA	NA	NA	NA	NA	FALSE	swab
f3e84c64	NA	NA	NA	female	28	v_con	mild_dis	75k_100k	NA	NA	NA	NA	NA	NA	NA	NA	NA	NA	NA	NA	NA	NA	NA	NA	NA	FALSE	swab
f3e9a3f5	Detected	20.7674655	166	female	27.67	v_con	mild_dis	25k_50k	03/16/2020	Rnase P_Hs04930436_g1,Xeno_Ac00010014_a1	FALSE	FALSE	FALSE	FALSE	FALSE	FALSE	FALSE	FALSE	FALSE	FALSE	FALSE	FALSE	FALSE	FALSE	FALSE	FALSE	swab
f3ea661b	Detected	12.7780635	278	female	61	v_con	mild_dis	more_150k	04/20/2020	Xeno_Ac00010014_a1,Rnase P_Hs04930436_g1	FALSE	FALSE	FALSE	FALSE	FALSE	FALSE	FALSE	FALSE	FALSE	FALSE	FALSE	FALSE	FALSE	FALSE	FALSE	FALSE	swab
f3f35f0f	Detected	13.274074	230	female	3	v_con	strong_dis	100k_125k	04/08/2020	S.pneumoniae,RV_1of2,RV_2of2,Rnase P_Hs04930436_g1,Xeno_Ac00010014_a1	FALSE	FALSE	FALSE	FALSE	FALSE	FALSE	FALSE	FALSE	FALSE	FALSE	TRUE	FALSE	TRUE	FALSE	FALSE	FALSE	swab
f3f84204	Detected	18.758542	183	male	39	some_con	strong_dis	more_150k	03/26/2020	Rnase P_Hs04930436_g1,Xeno_Ac00010014_a1	FALSE	FALSE	FALSE	FALSE	FALSE	FALSE	FALSE	FALSE	FALSE	FALSE	FALSE	FALSE	FALSE	FALSE	FALSE	FALSE	swab
f3fb21c7	Detected	15.7706235	185	male	31	NA	NA	125k_150k	03/27/2020	RV_2of2,Rnase P_Hs04930436_g1,Xeno_Ac00010014_a1,RV_1of2	FALSE	FALSE	FALSE	FALSE	FALSE	FALSE	FALSE	FALSE	FALSE	FALSE	TRUE	FALSE	FALSE	FALSE	FALSE	FALSE	swab
f4090a87	Detected	16.329827	221	female	39	v_con	strong_dis	more_150k	04/07/2020	Rnase P_Hs04930436_g1,Xeno_Ac00010014_a1	FALSE	FALSE	FALSE	FALSE	FALSE	FALSE	FALSE	FALSE	FALSE	FALSE	FALSE	FALSE	FALSE	FALSE	FALSE	FALSE	swab
f40c6e04	Detected	15.0411605	223	male	50	v_con	no_dis	more_150k	04/07/2020	Xeno_Ac00010014_a1,Rnase P_Hs04930436_g1	FALSE	FALSE	FALSE	FALSE	FALSE	FALSE	FALSE	FALSE	FALSE	FALSE	FALSE	FALSE	FALSE	FALSE	FALSE	FALSE	swab
f40ee2d4	NA	NA	NA	female	40	v_con	mild_dis	50k_75k	NA	NA	NA	NA	NA	NA	NA	NA	NA	NA	NA	NA	NA	NA	NA	NA	NA	FALSE	swab
f40f0791	Detected	21.8840925	211	female	40	some_con	no_dis	dont_say	04/03/2020	Rnase P_Hs04930436_g1,Xeno_Ac00010014_a1	FALSE	FALSE	FALSE	FALSE	FALSE	FALSE	FALSE	FALSE	FALSE	FALSE	FALSE	FALSE	FALSE	FALSE	FALSE	FALSE	swab
f4121e10	NA	NA	NA	male	32	v_con	mild_dis	50k_75k	NA	NA	NA	NA	NA	NA	NA	NA	NA	NA	NA	NA	NA	NA	NA	NA	NA	FALSE	swab
f4172fa9	Detected	18.5193585	176	female	40.75	some_con	mild_dis	more_150k	03/12/2020	Rnase P_Hs04930436_g1,Xeno_Ac00010014_a1	FALSE	FALSE	FALSE	FALSE	FALSE	FALSE	FALSE	FALSE	FALSE	FALSE	FALSE	FALSE	FALSE	FALSE	FALSE	FALSE	swab
f418bc2e	Detected	15.395853	211	female	29	some_con	no_dis	25k_50k	04/04/2020	Xeno_Ac00010014_a1,Rnase P_Hs04930436_g1	FALSE	FALSE	FALSE	FALSE	FALSE	FALSE	FALSE	FALSE	FALSE	FALSE	FALSE	FALSE	FALSE	FALSE	FALSE	FALSE	swab
f41c532b	Detected	14.461892	214	female	33	some_con	mild_dis	more_150k	04/06/2020	Rnase P_Hs04930436_g1,Xeno_Ac00010014_a1	FALSE	FALSE	FALSE	FALSE	FALSE	FALSE	FALSE	FALSE	FALSE	FALSE	FALSE	FALSE	FALSE	FALSE	FALSE	FALSE	swab
f41d3cee	Detected	14.8885695	214	male	53	NA	NA	50k_75k	04/06/2020	Xeno_Ac00010014_a1,Rnase P_Hs04930436_g1	FALSE	FALSE	FALSE	FALSE	FALSE	FALSE	FALSE	FALSE	FALSE	FALSE	FALSE	FALSE	FALSE	FALSE	FALSE	FALSE	swab
f41ea3a1	Detected	20.204274	117	female	32.58	NA	NA	100k_125k	02/20/2020	RV_2of2,Rnase P_Hs04930436_g1,Xeno_Ac00010014_a1,RV_1of2	FALSE	FALSE	FALSE	FALSE	FALSE	FALSE	FALSE	FALSE	FALSE	FALSE	TRUE	FALSE	FALSE	FALSE	FALSE	FALSE	swab
f4210f64	Detected	17.832229	225	male	10	some_con	mild_dis	more_150k	04/08/2020	Rnase P_Hs04930436_g1,Xeno_Ac00010014_a1	FALSE	FALSE	FALSE	FALSE	FALSE	FALSE	FALSE	FALSE	FALSE	FALSE	FALSE	FALSE	FALSE	FALSE	FALSE	FALSE	swab
f422b755	Detected	15.771317	088	male	30.25	NA	NA	25k_50k	01/27/2020	Xeno_Ac00010014_a1,Rnase P_Hs04930436_g1	FALSE	FALSE	FALSE	FALSE	FALSE	FALSE	FALSE	FALSE	FALSE	FALSE	FALSE	FALSE	FALSE	FALSE	FALSE	FALSE	swab
f42518ef	Detected	15.2306785	266	male	26	v_con	mild_dis	125k_150k	04/17/2020	Xeno_Ac00010014_a1,Rnase P_Hs04930436_g1	FALSE	FALSE	FALSE	FALSE	FALSE	FALSE	FALSE	FALSE	FALSE	FALSE	FALSE	FALSE	FALSE	FALSE	FALSE	FALSE	swab
f426bfb8	Detected	15.2576655	054	female	NA	NA	NA	75k_100k	12/31/2019	Rnase P_Hs04930436_g1,Xeno_Ac00010014_a1	FALSE	FALSE	FALSE	FALSE	FALSE	FALSE	FALSE	FALSE	FALSE	FALSE	FALSE	FALSE	FALSE	FALSE	FALSE	NA	swab
f42af229	Detected	14.51511325	284	male	65	v_con	no_dis	dont_say	04/21/2020	Rnase P_Hs04930436_g1,Xeno_Ac00010014_a1	FALSE	FALSE	FALSE	FALSE	FALSE	FALSE	FALSE	FALSE	FALSE	FALSE	FALSE	FALSE	FALSE	FALSE	FALSE	FALSE	swab
f42b09d7	NA	NA	NA	female	59	some_con	no_dis	125k_150k	NA	NA	NA	NA	NA	NA	NA	NA	NA	NA	NA	NA	NA	NA	NA	NA	NA	FALSE	swab
f4308039	Detected	16.796374	185	male	23	some_con	mild_dis	50k_75k	03/26/2020	Rnase P_Hs04930436_g1,Xeno_Ac00010014_a1	FALSE	FALSE	FALSE	FALSE	FALSE	FALSE	FALSE	FALSE	FALSE	FALSE	FALSE	FALSE	FALSE	FALSE	FALSE	FALSE	swab
f430900d	Detected	17.896679	203	male	60	some_con	mild_dis	100k_125k	04/01/2020	Xeno_Ac00010014_a1,Rnase P_Hs04930436_g1	FALSE	FALSE	FALSE	FALSE	FALSE	FALSE	FALSE	FALSE	FALSE	FALSE	FALSE	FALSE	FALSE	FALSE	FALSE	FALSE	swab
f433a9b5	NA	NA	NA	male	34	some_con	mild_dis	75k_100k	NA	NA	NA	NA	NA	NA	NA	NA	NA	NA	NA	NA	NA	NA	NA	NA	NA	FALSE	swab
f434fa60	Detected	14.8892265	282	female	68	v_con	mild_dis	25k_50k	04/20/2020	Rnase P_Hs04930436_g1,Xeno_Ac00010014_a1	FALSE	FALSE	FALSE	FALSE	FALSE	FALSE	FALSE	FALSE	FALSE	FALSE	FALSE	FALSE	FALSE	FALSE	FALSE	FALSE	swab
f4356358	NA	NA	NA	male	33	v_con	mild_dis	75k_100k	NA	NA	NA	NA	NA	NA	NA	NA	NA	NA	NA	NA	NA	NA	NA	NA	NA	FALSE	swab
f435f4d4	Detected	17.1205175	184	female	58	NA	NA	125k_150k	03/26/2020	Xeno_Ac00010014_a1,Rnase P_Hs04930436_g1	FALSE	FALSE	FALSE	FALSE	FALSE	FALSE	FALSE	FALSE	FALSE	FALSE	FALSE	FALSE	FALSE	FALSE	FALSE	FALSE	swab
f43837d7	Detected	15.2469815	261	male	31	v_con	mild_dis	100k_125k	04/16/2020	Rnase P_Hs04930436_g1,Xeno_Ac00010014_a1	FALSE	FALSE	FALSE	FALSE	FALSE	FALSE	FALSE	FALSE	FALSE	FALSE	FALSE	FALSE	FALSE	FALSE	FALSE	FALSE	swab
f43bedf2	NA	NA	NA	male	32	some_con	mild_dis	more_150k	NA	NA	NA	NA	NA	NA	NA	NA	NA	NA	NA	NA	NA	NA	NA	NA	NA	FALSE	swab
f43e911a	Detected	17.07895	269	female	56	NA	NA	more_150k	04/17/2020	Xeno_Ac00010014_a1,Rnase P_Hs04930436_g1	FALSE	FALSE	FALSE	FALSE	FALSE	FALSE	FALSE	FALSE	FALSE	FALSE	FALSE	FALSE	FALSE	FALSE	FALSE	FALSE	swab
f4402b73	Detected	13.2254345	254	female	44	v_con	mild_dis	75k_100k	04/14/2020	Xeno_Ac00010014_a1,Rnase P_Hs04930436_g1	FALSE	FALSE	FALSE	FALSE	FALSE	FALSE	FALSE	FALSE	FALSE	FALSE	FALSE	FALSE	FALSE	FALSE	FALSE	FALSE	swab
f44e14cc	Detected	17.833114	201	female	32	NA	NA	125k_150k	04/01/2020	Xeno_Ac00010014_a1,Rnase P_Hs04930436_g1	FALSE	FALSE	FALSE	FALSE	FALSE	FALSE	FALSE	FALSE	FALSE	FALSE	FALSE	FALSE	FALSE	FALSE	FALSE	FALSE	swab
f44e9a1d	Detected	19.6786375	045	female	62	NA	NA	dont_say	12/26/2019	Rnase P_Hs04930436_g1,Xeno_Ac00010014_a1	FALSE	FALSE	FALSE	FALSE	FALSE	FALSE	FALSE	FALSE	FALSE	FALSE	FALSE	FALSE	FALSE	FALSE	FALSE	NA	swab
f4523253	NA	NA	NA	female	40	some_con	strong_dis	100k_125k	NA	NA	NA	NA	NA	NA	NA	NA	NA	NA	NA	NA	NA	NA	NA	NA	NA	FALSE	swab
f452ca36	Detected	13.4194575	294	male	46	v_con	mild_dis	more_150k	04/23/2020	Rnase P_Hs04930436_g1,Xeno_Ac00010014_a1	FALSE	FALSE	FALSE	FALSE	FALSE	FALSE	FALSE	FALSE	FALSE	FALSE	FALSE	FALSE	FALSE	FALSE	FALSE	FALSE	swab
f45388e9	Detected	14.091087	181	female	39	some_con	strong_dis	less_25k	03/26/2020	Rnase P_Hs04930436_g1,Xeno_Ac00010014_a1	FALSE	FALSE	FALSE	FALSE	FALSE	FALSE	FALSE	FALSE	FALSE	FALSE	FALSE	FALSE	FALSE	FALSE	FALSE	FALSE	swab
f457b699	Detected	15.769236	057	female	37.08	NA	NA	125k_150k	01/02/2020	Xeno_Ac00010014_a1,Rnase P_Hs04930436_g1,CoV_HKU1_CoV_NL63	FALSE	FALSE	FALSE	FALSE	FALSE	FALSE	FALSE	FALSE	FALSE	FALSE	FALSE	TRUE	FALSE	FALSE	FALSE	NA	swab
f459e1f5	NA	NA	NA	male	71	v_con	mild_dis	75k_100k	NA	NA	NA	NA	NA	NA	NA	NA	NA	NA	NA	NA	NA	NA	NA	NA	NA	FALSE	swab
f45f1c2b	Detected	13.65246325	298	female	51	v_con	mild_dis	75k_100k	04/23/2020	Xeno_Ac00010014_a1,Rnase P_Hs04930436_g1	FALSE	FALSE	FALSE	FALSE	FALSE	FALSE	FALSE	FALSE	FALSE	FALSE	FALSE	FALSE	FALSE	FALSE	FALSE	FALSE	swab
f462486a	Detected	14.66221125	274	male	34	NA	NA	25k_50k	04/19/2020	Rnase P_Hs04930436_g1,Xeno_Ac00010014_a1	FALSE	FALSE	FALSE	FALSE	FALSE	FALSE	FALSE	FALSE	FALSE	FALSE	FALSE	FALSE	FALSE	FALSE	FALSE	FALSE	swab
f4630906	Detected	15.80548875	053	female	52.25	NA	NA	50k_75k	12/30/2019	Xeno_Ac00010014_a1,Rnase P_Hs04930436_g1,Flu_A_pan,Flu_A_H1	FALSE	FALSE	FALSE	TRUE	FALSE	FALSE	FALSE	FALSE	FALSE	FALSE	FALSE	FALSE	FALSE	FALSE	FALSE	NA	swab
f466968d	Detected	13.433422	289	male	23	some_con	strong_dis	50k_75k	04/22/2020	Rnase P_Hs04930436_g1,Xeno_Ac00010014_a1	FALSE	FALSE	FALSE	FALSE	FALSE	FALSE	FALSE	FALSE	FALSE	FALSE	FALSE	FALSE	FALSE	FALSE	FALSE	FALSE	swab
f46c1f57	Detected	10.81563	247	female	21	NA	NA	less_25k	04/13/2020	AdV_1of2,Xeno_Ac00010014_a1,Rnase P_Hs04930436_g1	TRUE	FALSE	FALSE	FALSE	FALSE	FALSE	FALSE	FALSE	FALSE	FALSE	FALSE	FALSE	FALSE	FALSE	FALSE	FALSE	swab
f476dfe7	NA	NA	NA	male	56	v_con	mild_dis	more_150k	NA	NA	NA	NA	NA	NA	NA	NA	NA	NA	NA	NA	NA	NA	NA	NA	NA	FALSE	swab
f4779bc6	NA	NA	NA	female	36	v_con	mild_dis	50k_75k	NA	NA	NA	NA	NA	NA	NA	NA	NA	NA	NA	NA	NA	NA	NA	NA	NA	FALSE	swab
f47ac18a	Detected	17.710167	207	male	56	NA	NA	50k_75k	04/02/2020	Xeno_Ac00010014_a1,Rnase P_Hs04930436_g1	FALSE	FALSE	FALSE	FALSE	FALSE	FALSE	FALSE	FALSE	FALSE	FALSE	FALSE	FALSE	FALSE	FALSE	FALSE	FALSE	swab
f47ad325	Detected	19.250618	233	male	43	v_con	mild_dis	dont_say	04/09/2020	Rnase P_Hs04930436_g1,Xeno_Ac00010014_a1	FALSE	FALSE	FALSE	FALSE	FALSE	FALSE	FALSE	FALSE	FALSE	FALSE	FALSE	FALSE	FALSE	FALSE	FALSE	FALSE	swab
f47db1ec	Detected	18.792288	099	male	45.25	NA	NA	more_150k	02/03/2020	Xeno_Ac00010014_a1,RSVB,Rnase P_Hs04930436_g1	FALSE	FALSE	FALSE	FALSE	FALSE	FALSE	FALSE	FALSE	FALSE	TRUE	FALSE	FALSE	FALSE	FALSE	FALSE	FALSE	swab
f4852c53	Detected	16.7498885	053	female	33.5	NA	NA	125k_150k	12/30/2019	RSVB,Rnase P_Hs04930436_g1,Xeno_Ac00010014_a1,CoV_HKU1_CoV_NL63	FALSE	FALSE	FALSE	FALSE	FALSE	FALSE	FALSE	FALSE	FALSE	TRUE	FALSE	TRUE	FALSE	FALSE	FALSE	NA	swab
f488c485	NA	NA	NA	female	19	some_con	strong_dis	25k_50k	NA	NA	NA	NA	NA	NA	NA	NA	NA	NA	NA	NA	NA	NA	NA	NA	NA	FALSE	swab
f48b6478	Detected	14.8850065	273	female	47	v_con	strong_dis	100k_125k	04/18/2020	Rnase P_Hs04930436_g1,Xeno_Ac00010014_a1	FALSE	FALSE	FALSE	FALSE	FALSE	FALSE	FALSE	FALSE	FALSE	FALSE	FALSE	FALSE	FALSE	FALSE	FALSE	FALSE	swab
f48e97e9	Detected	15.8745555	207	female	43	NA	NA	50k_75k	04/02/2020	Rnase P_Hs04930436_g1,Xeno_Ac00010014_a1	FALSE	FALSE	FALSE	FALSE	FALSE	FALSE	FALSE	FALSE	FALSE	FALSE	FALSE	FALSE	FALSE	FALSE	FALSE	FALSE	swab
f490f316	Detected	17.5162745	151	female	42.75	some_con	strong_dis	50k_75k	03/11/2020	Rnase P_Hs04930436_g1,Xeno_Ac00010014_a1	FALSE	FALSE	FALSE	FALSE	FALSE	FALSE	FALSE	FALSE	FALSE	FALSE	FALSE	FALSE	FALSE	FALSE	FALSE	FALSE	swab
f491864d	NA	NA	NA	female	51	v_con	no_dis	more_150k	NA	NA	NA	NA	NA	NA	NA	NA	NA	NA	NA	NA	NA	NA	NA	NA	NA	FALSE	swab
f4952de9	Detected	12.926868	289	male	46	v_con	mild_dis	dont_know	04/22/2020	Rnase P_Hs04930436_g1,Xeno_Ac00010014_a1	FALSE	FALSE	FALSE	FALSE	FALSE	FALSE	FALSE	FALSE	FALSE	FALSE	FALSE	FALSE	FALSE	FALSE	FALSE	FALSE	swab
f49a17a2	NA	NA	NA	male	27	NA	NA	25k_50k	NA	NA	NA	NA	NA	NA	NA	NA	NA	NA	NA	NA	NA	NA	NA	NA	NA	FALSE	swab
f49b5624	Detected	18.6201535	095	NA	NA	NA	NA	NA	01/30/2020	Xeno_Ac00010014_a1,Rnase P_Hs04930436_g1	FALSE	FALSE	FALSE	FALSE	FALSE	FALSE	FALSE	FALSE	FALSE	FALSE	FALSE	FALSE	FALSE	FALSE	FALSE	FALSE	swab
f49de5d7	NA	NA	NA	female	50	some_con	mild_dis	50k_75k	NA	NA	NA	NA	NA	NA	NA	NA	NA	NA	NA	NA	NA	NA	NA	NA	NA	FALSE	swab
f49f6620	Detected	17.3259345	044	female	35.5	NA	NA	100k_125k	12/23/2019	Flu_A_H1,Flu_A_pan,Xeno_Ac00010014_a1,Rnase P_Hs04930436_g1	FALSE	FALSE	FALSE	TRUE	FALSE	FALSE	FALSE	FALSE	FALSE	FALSE	FALSE	FALSE	FALSE	FALSE	FALSE	NA	swab
f4a0c847	Detected	16.9156055	230	female	67	v_con	no_dis	less_25k	04/08/2020	Rnase P_Hs04930436_g1,Xeno_Ac00010014_a1	FALSE	FALSE	FALSE	FALSE	FALSE	FALSE	FALSE	FALSE	FALSE	FALSE	FALSE	FALSE	FALSE	FALSE	FALSE	FALSE	swab
f4a34423	Detected	16.126904	046	female	73.25	NA	NA	125k_150k	12/26/2019	Rnase P_Hs04930436_g1,RV_1of2,Xeno_Ac00010014_a1	FALSE	FALSE	FALSE	FALSE	FALSE	FALSE	FALSE	FALSE	FALSE	FALSE	TRUE	FALSE	FALSE	FALSE	FALSE	NA	swab
f4a5fde8	Detected	10.552066	289	male	45	v_con	mild_dis	more_150k	04/22/2020	Xeno_Ac00010014_a1,Rnase P_Hs04930436_g1	FALSE	FALSE	FALSE	FALSE	FALSE	FALSE	FALSE	FALSE	FALSE	FALSE	FALSE	FALSE	FALSE	FALSE	FALSE	FALSE	swab
f4a76e43	NA	NA	NA	male	53	v_con	no_dis	75k_100k	NA	NA	NA	NA	NA	NA	NA	NA	NA	NA	NA	NA	NA	NA	NA	NA	NA	FALSE	swab
f4b2f3bd	Detected	18.450552	214	male	27	some_con	mild_dis	25k_50k	04/05/2020	Xeno_Ac00010014_a1,Rnase P_Hs04930436_g1	FALSE	FALSE	FALSE	FALSE	FALSE	FALSE	FALSE	FALSE	FALSE	FALSE	FALSE	FALSE	FALSE	FALSE	FALSE	FALSE	swab
f4b5ebbc	Detected	19.516985	282	female	12	some_con	mild_dis	dont_know	04/20/2020	Xeno_Ac00010014_a1,Rnase P_Hs04930436_g1	FALSE	FALSE	FALSE	FALSE	FALSE	FALSE	FALSE	FALSE	FALSE	FALSE	FALSE	FALSE	FALSE	FALSE	FALSE	FALSE	swab
f4bddcbc	Detected	19.2665785	270	male	28	some_con	mild_dis	50k_75k	04/17/2020	Xeno_Ac00010014_a1,Rnase P_Hs04930436_g1	FALSE	FALSE	FALSE	FALSE	FALSE	FALSE	FALSE	FALSE	FALSE	FALSE	FALSE	FALSE	FALSE	FALSE	FALSE	FALSE	swab
f4ca45f3	Detected	22.161132	078	female	62.5	NA	NA	more_150k	01/17/2020	CoV_HKU1_CoV_NL63,Xeno_Ac00010014_a1,Rnase P_Hs04930436_g1	FALSE	FALSE	FALSE	FALSE	FALSE	FALSE	FALSE	FALSE	FALSE	FALSE	FALSE	TRUE	FALSE	FALSE	FALSE	NA	swab
f4ca52af	NA	NA	NA	male	63	v_con	no_dis	more_150k	NA	NA	NA	NA	NA	NA	NA	NA	NA	NA	NA	NA	NA	NA	NA	NA	NA	FALSE	swab
f4d9539d	Detected	13.87786975	057	male	12.83	NA	NA	75k_100k	01/02/2020	RSVA,Xeno_Ac00010014_a1,Rnase P_Hs04930436_g1	FALSE	FALSE	FALSE	FALSE	FALSE	FALSE	FALSE	FALSE	FALSE	TRUE	FALSE	FALSE	FALSE	FALSE	FALSE	NA	swab
f4da6570	Detected	12.85936125	231	male	22	v_con	mild_dis	125k_150k	04/09/2020	Rnase P_Hs04930436_g1,Xeno_Ac00010014_a1	FALSE	FALSE	FALSE	FALSE	FALSE	FALSE	FALSE	FALSE	FALSE	FALSE	FALSE	FALSE	FALSE	FALSE	FALSE	FALSE	swab
f4e1e254	Detected	16.8546875	205	male	51	v_con	no_dis	less_25k	04/01/2020	Xeno_Ac00010014_a1,Rnase P_Hs04930436_g1	FALSE	FALSE	FALSE	FALSE	FALSE	FALSE	FALSE	FALSE	FALSE	FALSE	FALSE	FALSE	FALSE	FALSE	FALSE	FALSE	swab
f4e1fa49	Detected	10.99140625	289	female	64	v_con	mild_dis	50k_75k	04/22/2020	Rnase P_Hs04930436_g1,Xeno_Ac00010014_a1	FALSE	FALSE	FALSE	FALSE	FALSE	FALSE	FALSE	FALSE	FALSE	FALSE	FALSE	FALSE	FALSE	FALSE	FALSE	FALSE	swab
f4e7d644	Detected	21.123168	045	female	61.08	NA	NA	dont_know	12/26/2019	Xeno_Ac00010014_a1,Rnase P_Hs04930436_g1	FALSE	FALSE	FALSE	FALSE	FALSE	FALSE	FALSE	FALSE	FALSE	FALSE	FALSE	FALSE	FALSE	FALSE	FALSE	NA	swab
f4ec4ed9	Detected	18.549909	071	female	45.83	NA	NA	less_25k	01/13/2020	Xeno_Ac00010014_a1,S.pneumoniae,Rnase P_Hs04930436_g1	FALSE	FALSE	FALSE	FALSE	FALSE	FALSE	FALSE	FALSE	FALSE	FALSE	FALSE	FALSE	TRUE	FALSE	FALSE	FALSE	swab
f4efbb25	Detected	16.4868675	203	female	38	NA	NA	less_25k	04/01/2020	Xeno_Ac00010014_a1,Rnase P_Hs04930436_g1	FALSE	FALSE	FALSE	FALSE	FALSE	FALSE	FALSE	FALSE	FALSE	FALSE	FALSE	FALSE	FALSE	FALSE	FALSE	FALSE	swab
f4f41355	Detected	16.65572	261	male	27	v_con	no_dis	25k_50k	04/16/2020	Xeno_Ac00010014_a1,Rnase P_Hs04930436_g1	FALSE	FALSE	FALSE	FALSE	FALSE	FALSE	FALSE	FALSE	FALSE	FALSE	FALSE	FALSE	FALSE	FALSE	FALSE	FALSE	swab
f4f4be0b	NA	NA	NA	female	41	some_con	mild_dis	less_25k	NA	NA	NA	NA	NA	NA	NA	NA	NA	NA	NA	NA	NA	NA	NA	NA	NA	FALSE	swab
f4f4ed64	Detected	15.623557	232	female	52	some_con	mild_dis	dont_say	04/09/2020	Xeno_Ac00010014_a1,Rnase P_Hs04930436_g1	FALSE	FALSE	FALSE	FALSE	FALSE	FALSE	FALSE	FALSE	FALSE	FALSE	FALSE	FALSE	FALSE	FALSE	FALSE	FALSE	swab
f4f6515b	Detected	16.743092	238	male	59	some_con	no_dis	50k_75k	04/10/2020	Xeno_Ac00010014_a1,Rnase P_Hs04930436_g1	FALSE	FALSE	FALSE	FALSE	FALSE	FALSE	FALSE	FALSE	FALSE	FALSE	FALSE	FALSE	FALSE	FALSE	FALSE	FALSE	swab
f4f8a98a	Detected	16.958051	233	female	38	some_con	strong_dis	more_150k	04/09/2020	Rnase P_Hs04930436_g1,Xeno_Ac00010014_a1	FALSE	FALSE	FALSE	FALSE	FALSE	FALSE	FALSE	FALSE	FALSE	FALSE	FALSE	FALSE	FALSE	FALSE	FALSE	FALSE	swab
f50404c7	Detected	18.2715565	105	male	43.75	NA	NA	50k_75k	02/06/2020	Rnase P_Hs04930436_g1,Xeno_Ac00010014_a1,RV_1of2	FALSE	FALSE	FALSE	FALSE	FALSE	FALSE	FALSE	FALSE	FALSE	FALSE	TRUE	FALSE	FALSE	FALSE	FALSE	FALSE	swab
f50c6cb8	Detected	19.114776	071	female	25.5	NA	NA	25k_50k	01/13/2020	Xeno_Ac00010014_a1,Rnase P_Hs04930436_g1	FALSE	FALSE	FALSE	FALSE	FALSE	FALSE	FALSE	FALSE	FALSE	FALSE	FALSE	FALSE	FALSE	FALSE	FALSE	FALSE	swab
f511adb0	NotDetected	NA	NA	male	41.33	NA	NA	50k_75k	NA	NA	NA	NA	NA	NA	NA	NA	NA	NA	NA	NA	NA	NA	NA	NA	NA	NA	swab
f51347ea	Detected	15.3912275	292	female	32	v_con	mild_dis	25k_50k	04/23/2020	Rnase P_Hs04930436_g1,Xeno_Ac00010014_a1	FALSE	FALSE	FALSE	FALSE	FALSE	FALSE	FALSE	FALSE	FALSE	FALSE	FALSE	FALSE	FALSE	FALSE	FALSE	FALSE	swab
f51996da	NA	NA	NA	male	37	some_con	mild_dis	dont_say	NA	NA	NA	NA	NA	NA	NA	NA	NA	NA	NA	NA	NA	NA	NA	NA	NA	FALSE	swab
f519cbd6	Detected	18.633781	215	female	60	v_con	mild_dis	more_150k	04/06/2020	Xeno_Ac00010014_a1,Rnase P_Hs04930436_g1	FALSE	FALSE	FALSE	FALSE	FALSE	FALSE	FALSE	FALSE	FALSE	FALSE	FALSE	FALSE	FALSE	FALSE	FALSE	FALSE	swab
f519dd2e	Detected	18.188798	194	female	24	some_con	mild_dis	100k_125k	03/10/2020	Rnase P_Hs04930436_g1,RV_2of2,RV_1of2,Xeno_Ac00010014_a1	FALSE	FALSE	FALSE	FALSE	FALSE	FALSE	FALSE	FALSE	FALSE	FALSE	TRUE	FALSE	FALSE	FALSE	FALSE	FALSE	swab
f51b018a	NotDetected	NA	NA	male	48.83	NA	NA	75k_100k	NA	NA	NA	NA	NA	NA	NA	NA	NA	NA	NA	NA	NA	NA	NA	NA	NA	FALSE	swab
f51b7874	Detected	14.593702	244	female	64	some_con	strong_dis	more_150k	04/12/2020	Xeno_Ac00010014_a1,Rnase P_Hs04930436_g1	FALSE	FALSE	FALSE	FALSE	FALSE	FALSE	FALSE	FALSE	FALSE	FALSE	FALSE	FALSE	FALSE	FALSE	FALSE	FALSE	swab
f51d6d1d	Detected	15.632814	244	female	55	v_con	mild_dis	25k_50k	04/12/2020	Xeno_Ac00010014_a1,Rnase P_Hs04930436_g1	FALSE	FALSE	FALSE	FALSE	FALSE	FALSE	FALSE	FALSE	FALSE	FALSE	FALSE	FALSE	FALSE	FALSE	FALSE	FALSE	swab
f51f330b	Detected	17.088976	146	male	25	v_con	mild_dis	25k_50k	03/06/2020	Rnase P_Hs04930436_g1,RV_1of2,Xeno_Ac00010014_a1	FALSE	FALSE	FALSE	FALSE	FALSE	FALSE	FALSE	FALSE	FALSE	FALSE	TRUE	FALSE	FALSE	FALSE	FALSE	FALSE	swab
f520758d	Detected	17.8898	226	female	76	v_con	no_dis	75k_100k	04/08/2020	Rnase P_Hs04930436_g1	FALSE	FALSE	FALSE	FALSE	FALSE	FALSE	FALSE	FALSE	FALSE	FALSE	FALSE	FALSE	FALSE	FALSE	FALSE	FALSE	swab
f5227ac1	Detected	11.8750155	179	female	44	v_con	mild_dis	dont_say	03/25/2020	Xeno_Ac00010014_a1,Rnase P_Hs04930436_g1	FALSE	FALSE	FALSE	FALSE	FALSE	FALSE	FALSE	FALSE	FALSE	FALSE	FALSE	FALSE	FALSE	FALSE	FALSE	FALSE	swab
f53506df	Detected	16.034095	223	female	35	v_con	mild_dis	125k_150k	04/07/2020	Xeno_Ac00010014_a1,Rnase P_Hs04930436_g1	FALSE	FALSE	FALSE	FALSE	FALSE	FALSE	FALSE	FALSE	FALSE	FALSE	FALSE	FALSE	FALSE	FALSE	FALSE	FALSE	swab
f5372462	NA	NA	NA	female	51	v_con	mild_dis	more_150k	NA	NA	NA	NA	NA	NA	NA	NA	NA	NA	NA	NA	NA	NA	NA	NA	NA	FALSE	swab
f539c356	NA	NA	NA	female	40	v_con	no_dis	more_150k	NA	NA	NA	NA	NA	NA	NA	NA	NA	NA	NA	NA	NA	NA	NA	NA	NA	FALSE	swab
f5427d8d	Detected	18.1142615	213	female	54	some_con	mild_dis	100k_125k	04/05/2020	Xeno_Ac00010014_a1,Rnase P_Hs04930436_g1	FALSE	FALSE	FALSE	FALSE	FALSE	FALSE	FALSE	FALSE	FALSE	FALSE	FALSE	FALSE	FALSE	FALSE	FALSE	FALSE	swab
f544aacb	NA	NA	NA	male	63	v_con	mild_dis	more_150k	NA	NA	NA	NA	NA	NA	NA	NA	NA	NA	NA	NA	NA	NA	NA	NA	NA	FALSE	swab
f54adaca	NA	NA	NA	male	39	not_con	mild_dis	125k_150k	NA	NA	NA	NA	NA	NA	NA	NA	NA	NA	NA	NA	NA	NA	NA	NA	NA	FALSE	swab
f55c9388	NA	NA	NA	female	52	some_con	mild_dis	100k_125k	NA	NA	NA	NA	NA	NA	NA	NA	NA	NA	NA	NA	NA	NA	NA	NA	NA	FALSE	swab
f55ec892	NA	NA	NA	male	53	some_con	mild_dis	125k_150k	NA	NA	NA	NA	NA	NA	NA	NA	NA	NA	NA	NA	NA	NA	NA	NA	NA	FALSE	swab
f56551f8	NA	NA	NA	male	29	v_con	mild_dis	75k_100k	NA	NA	NA	NA	NA	NA	NA	NA	NA	NA	NA	NA	NA	NA	NA	NA	NA	FALSE	swab
f5667c4b	Detected	18.9472455	153	female	24.25	some_con	mild_dis	75k_100k	03/12/2020	Xeno_Ac00010014_a1,Rnase P_Hs04930436_g1	FALSE	FALSE	FALSE	FALSE	FALSE	FALSE	FALSE	FALSE	FALSE	FALSE	FALSE	FALSE	FALSE	FALSE	FALSE	FALSE	swab
f56830e2	NA	NA	NA	male	28	v_con	mild_dis	25k_50k	NA	NA	NA	NA	NA	NA	NA	NA	NA	NA	NA	NA	NA	NA	NA	NA	NA	FALSE	swab
f56ae5c9	Detected	16.729763	242	male	62	v_con	strong_dis	75k_100k	04/11/2020	Xeno_Ac00010014_a1,Rnase P_Hs04930436_g1	FALSE	FALSE	FALSE	FALSE	FALSE	FALSE	FALSE	FALSE	FALSE	FALSE	FALSE	FALSE	FALSE	FALSE	FALSE	FALSE	swab
f579f59a	NA	NA	NA	male	52	v_con	mild_dis	more_150k	NA	NA	NA	NA	NA	NA	NA	NA	NA	NA	NA	NA	NA	NA	NA	NA	NA	FALSE	swab
f57d7c26	Detected	15.63411	107	female	29.92	NA	NA	50k_75k	02/10/2020	Rnase P_Hs04930436_g1,Xeno_Ac00010014_a1,Flu_B_pan	FALSE	FALSE	FALSE	FALSE	TRUE	FALSE	FALSE	FALSE	FALSE	FALSE	FALSE	FALSE	FALSE	FALSE	FALSE	FALSE	swab
f5842f43	Detected	14.6420035	320	female	54	v_con	mild_dis	75k_100k	04/29/2020	Rnase P_Hs04930436_g1,Xeno_Ac00010014_a1	FALSE	FALSE	FALSE	FALSE	FALSE	FALSE	FALSE	FALSE	FALSE	FALSE	FALSE	FALSE	FALSE	FALSE	FALSE	FALSE	swab
f589b318	Detected	17.170039	247	female	35	v_con	mild_dis	more_150k	04/13/2020	Rnase P_Hs04930436_g1,Xeno_Ac00010014_a1	FALSE	FALSE	FALSE	FALSE	FALSE	FALSE	FALSE	FALSE	FALSE	FALSE	FALSE	FALSE	FALSE	FALSE	FALSE	FALSE	swab
f58b81bd	NA	NA	NA	male	31	v_con	no_dis	100k_125k	NA	NA	NA	NA	NA	NA	NA	NA	NA	NA	NA	NA	NA	NA	NA	NA	NA	FALSE	swab
f58ba1a4	NA	NA	NA	male	55	v_con	mild_dis	75k_100k	NA	NA	NA	NA	NA	NA	NA	NA	NA	NA	NA	NA	NA	NA	NA	NA	NA	FALSE	swab
f58c282e	Detected	17.916553	254	female	27	some_con	strong_dis	dont_say	04/14/2020	Rnase P_Hs04930436_g1,Xeno_Ac00010014_a1	FALSE	FALSE	FALSE	FALSE	FALSE	FALSE	FALSE	FALSE	FALSE	FALSE	FALSE	FALSE	FALSE	FALSE	FALSE	FALSE	swab
f593071d	Detected	21.520607	152	NA	NA	NA	NA	NA	03/12/2020	Xeno_Ac00010014_a1,Rnase P_Hs04930436_g1	FALSE	FALSE	FALSE	FALSE	FALSE	FALSE	FALSE	FALSE	FALSE	FALSE	FALSE	FALSE	FALSE	FALSE	FALSE	FALSE	swab
f594aab7	Detected	16.7349605	185	female	31	v_con	mild_dis	more_150k	03/26/2020	Xeno_Ac00010014_a1,Rnase P_Hs04930436_g1	FALSE	FALSE	FALSE	FALSE	FALSE	FALSE	FALSE	FALSE	FALSE	FALSE	FALSE	FALSE	FALSE	FALSE	FALSE	FALSE	swab
f5a146f2	Detected	18.537912	176	female	42.08	v_con	mild_dis	dont_say	03/12/2020	Xeno_Ac00010014_a1,Rnase P_Hs04930436_g1	FALSE	FALSE	FALSE	FALSE	FALSE	FALSE	FALSE	FALSE	FALSE	FALSE	FALSE	FALSE	FALSE	FALSE	FALSE	FALSE	swab
f5a9e412	Detected	16.8804565	046	male	68.25	NA	NA	50k_75k	12/26/2019	Rnase P_Hs04930436_g1,RSVB,Xeno_Ac00010014_a1	FALSE	FALSE	FALSE	FALSE	FALSE	FALSE	FALSE	FALSE	FALSE	TRUE	FALSE	FALSE	FALSE	FALSE	FALSE	NA	swab
f5acda3f	Detected	15.8388475	123	female	31.5	v_con	mild_dis	50k_75k	02/25/2020	hMPV,CoV_HKU1_CoV_NL63,Xeno_Ac00010014_a1,Rnase P_Hs04930436_g1	FALSE	FALSE	FALSE	FALSE	FALSE	FALSE	TRUE	FALSE	FALSE	FALSE	FALSE	TRUE	FALSE	FALSE	FALSE	FALSE	swab
f5ad9d9d	NA	NA	NA	male	42	some_con	mild_dis	25k_50k	NA	NA	NA	NA	NA	NA	NA	NA	NA	NA	NA	NA	NA	NA	NA	NA	NA	FALSE	swab
f5ada20e	Detected	20.0608585	292	male	65	v_con	no_dis	more_150k	04/23/2020	Xeno_Ac00010014_a1,Rnase P_Hs04930436_g1	FALSE	FALSE	FALSE	FALSE	FALSE	FALSE	FALSE	FALSE	FALSE	FALSE	FALSE	FALSE	FALSE	FALSE	FALSE	FALSE	handle
f5b014d0	Detected	16.78903	185	male	66	NA	NA	75k_100k	03/26/2020	Rnase P_Hs04930436_g1,Xeno_Ac00010014_a1	FALSE	FALSE	FALSE	FALSE	FALSE	FALSE	FALSE	FALSE	FALSE	FALSE	FALSE	FALSE	FALSE	FALSE	FALSE	FALSE	swab
f5bcbec2	Detected	13.7383905	255	male	29	some_con	mild_dis	125k_150k	04/15/2020	Rnase P_Hs04930436_g1,Xeno_Ac00010014_a1	FALSE	FALSE	FALSE	FALSE	FALSE	FALSE	FALSE	FALSE	FALSE	FALSE	FALSE	FALSE	FALSE	FALSE	FALSE	FALSE	swab
f5be5a06	Detected	12.7900585	118	male	33.83	v_con	mild_dis	more_150k	02/21/2020	Xeno_Ac00010014_a1,Rnase P_Hs04930436_g1,M.pneumoniae,M.pneumoniae,Xeno_Ac00010014_a1,Rnase P_Hs04930436_g1	FALSE	FALSE	FALSE	FALSE	FALSE	FALSE	FALSE	FALSE	FALSE	FALSE	FALSE	FALSE	FALSE	FALSE	TRUE	FALSE	swab
f5c2d7fa	Detected	16.528989	274	female	9	v_con	mild_dis	75k_100k	04/19/2020	Rnase P_Hs04930436_g1,Xeno_Ac00010014_a1	FALSE	FALSE	FALSE	FALSE	FALSE	FALSE	FALSE	FALSE	FALSE	FALSE	FALSE	FALSE	FALSE	FALSE	FALSE	FALSE	swab
f5c30901	Detected	24.7260725	071	female	65.92	NA	NA	50k_75k	01/13/2020	Rnase P_Hs04930436_g1,Xeno_Ac00010014_a1	FALSE	FALSE	FALSE	FALSE	FALSE	FALSE	FALSE	FALSE	FALSE	FALSE	FALSE	FALSE	FALSE	FALSE	FALSE	FALSE	handle
f5c60356	Detected	17.845314	192	female	53	NA	NA	more_150k	03/30/2020	Rnase P_Hs04930436_g1,Xeno_Ac00010014_a1	FALSE	FALSE	FALSE	FALSE	FALSE	FALSE	FALSE	FALSE	FALSE	FALSE	FALSE	FALSE	FALSE	FALSE	FALSE	FALSE	swab
f5cfb2eb	Detected	17.6918175	068	female	41.5	NA	NA	100k_125k	01/09/2020	Rnase P_Hs04930436_g1,Xeno_Ac00010014_a1	FALSE	FALSE	FALSE	FALSE	FALSE	FALSE	FALSE	FALSE	FALSE	FALSE	FALSE	FALSE	FALSE	FALSE	FALSE	FALSE	swab
f5d449db	Detected	16.6236765	189	male	26.5	some_con	mild_dis	25k_50k	03/09/2020	Xeno_Ac00010014_a1,Rnase P_Hs04930436_g1,RV_2of2	FALSE	FALSE	FALSE	FALSE	FALSE	FALSE	FALSE	FALSE	FALSE	FALSE	TRUE	FALSE	FALSE	FALSE	FALSE	FALSE	swab
f5d61e60	Detected	18.8947035	284	female	49	NA	NA	75k_100k	04/21/2020	Rnase P_Hs04930436_g1,Xeno_Ac00010014_a1	FALSE	FALSE	FALSE	FALSE	FALSE	FALSE	FALSE	FALSE	FALSE	FALSE	FALSE	FALSE	FALSE	FALSE	FALSE	FALSE	swab
f5de4e2c	NA	NA	NA	female	28	some_con	mild_dis	25k_50k	NA	NA	NA	NA	NA	NA	NA	NA	NA	NA	NA	NA	NA	NA	NA	NA	NA	FALSE	swab
f5def317	NA	NA	NA	male	51	NA	NA	50k_75k	NA	NA	NA	NA	NA	NA	NA	NA	NA	NA	NA	NA	NA	NA	NA	NA	NA	FALSE	swab
f5df5fec	Detected	12.8278465	229	female	54	v_con	no_dis	more_150k	04/08/2020	Rnase P_Hs04930436_g1,Xeno_Ac00010014_a1	FALSE	FALSE	FALSE	FALSE	FALSE	FALSE	FALSE	FALSE	FALSE	FALSE	FALSE	FALSE	FALSE	FALSE	FALSE	FALSE	swab
f5e79c43	Detected	12.224726	208	female	41	NA	NA	125k_150k	04/03/2020	Xeno_Ac00010014_a1,Rnase P_Hs04930436_g1	FALSE	FALSE	FALSE	FALSE	FALSE	FALSE	FALSE	FALSE	FALSE	FALSE	FALSE	FALSE	FALSE	FALSE	FALSE	FALSE	swab
f5ecf45c	Detected	16.6548845	236	female	38	NA	NA	dont_say	04/10/2020	Xeno_Ac00010014_a1,Rnase P_Hs04930436_g1	FALSE	FALSE	FALSE	FALSE	FALSE	FALSE	FALSE	FALSE	FALSE	FALSE	FALSE	FALSE	FALSE	FALSE	FALSE	FALSE	swab
f5f0cd90	NA	NA	NA	female	73	some_con	no_dis	less_25k	NA	NA	NA	NA	NA	NA	NA	NA	NA	NA	NA	NA	NA	NA	NA	NA	NA	FALSE	swab
f5f0fb96	Detected	15.466752	237	male	40	some_con	no_dis	more_150k	04/10/2020	Rnase P_Hs04930436_g1,Xeno_Ac00010014_a1	FALSE	FALSE	FALSE	FALSE	FALSE	FALSE	FALSE	FALSE	FALSE	FALSE	FALSE	FALSE	FALSE	FALSE	FALSE	FALSE	swab
f5f192c6	NA	NA	NA	male	42	v_con	mild_dis	75k_100k	NA	NA	NA	NA	NA	NA	NA	NA	NA	NA	NA	NA	NA	NA	NA	NA	NA	FALSE	swab
f5f2563e	Detected	16.3996035	195	female	69	NA	NA	50k_75k	03/30/2020	Rnase P_Hs04930436_g1,Xeno_Ac00010014_a1	FALSE	FALSE	FALSE	FALSE	FALSE	FALSE	FALSE	FALSE	FALSE	FALSE	FALSE	FALSE	FALSE	FALSE	FALSE	FALSE	swab
f5fcebb8	NA	NA	NA	male	28	v_con	mild_dis	less_25k	NA	NA	NA	NA	NA	NA	NA	NA	NA	NA	NA	NA	NA	NA	NA	NA	NA	FALSE	swab
f600c3a8	Detected	18.874796	285	female	71	v_con	mild_dis	75k_100k	04/21/2020	Xeno_Ac00010014_a1,RSVA,Rnase P_Hs04930436_g1	FALSE	FALSE	FALSE	FALSE	FALSE	FALSE	FALSE	FALSE	FALSE	TRUE	FALSE	FALSE	FALSE	FALSE	FALSE	FALSE	swab
f6046f67	Detected	15.9282535	231	male	55	v_con	no_dis	more_150k	04/08/2020	Rnase P_Hs04930436_g1,Xeno_Ac00010014_a1	FALSE	FALSE	FALSE	FALSE	FALSE	FALSE	FALSE	FALSE	FALSE	FALSE	FALSE	FALSE	FALSE	FALSE	FALSE	FALSE	swab
f6070e4f	NA	NA	NA	male	75	v_con	mild_dis	more_150k	NA	NA	NA	NA	NA	NA	NA	NA	NA	NA	NA	NA	NA	NA	NA	NA	NA	FALSE	swab
f6077545	NA	NA	NA	male	12	v_con	strong_dis	dont_say	NA	NA	NA	NA	NA	NA	NA	NA	NA	NA	NA	NA	NA	NA	NA	NA	NA	FALSE	swab
f60c3088	NA	NA	NA	male	24	v_con	mild_dis	more_150k	NA	NA	NA	NA	NA	NA	NA	NA	NA	NA	NA	NA	NA	NA	NA	NA	NA	FALSE	swab
f6104445	NA	NA	NA	female	26	NA	NA	25k_50k	NA	NA	NA	NA	NA	NA	NA	NA	NA	NA	NA	NA	NA	NA	NA	NA	NA	FALSE	swab
f6112e0b	Detected	16.406579	252	male	37	v_con	no_dis	50k_75k	04/14/2020	Xeno_Ac00010014_a1,Rnase P_Hs04930436_g1	FALSE	FALSE	FALSE	FALSE	FALSE	FALSE	FALSE	FALSE	FALSE	FALSE	FALSE	FALSE	FALSE	FALSE	FALSE	FALSE	swab
f619be6c	NA	NA	NA	female	31	v_con	strong_dis	50k_75k	NA	NA	NA	NA	NA	NA	NA	NA	NA	NA	NA	NA	NA	NA	NA	NA	NA	FALSE	swab
f61acacd	NA	NA	NA	male	61	v_con	mild_dis	more_150k	NA	NA	NA	NA	NA	NA	NA	NA	NA	NA	NA	NA	NA	NA	NA	NA	NA	FALSE	swab
f620a2b5	NA	NA	NA	female	40	NA	NA	50k_75k	NA	NA	NA	NA	NA	NA	NA	NA	NA	NA	NA	NA	NA	NA	NA	NA	NA	FALSE	swab
f6252adb	Detected	16.6706875	242	female	63	v_con	no_dis	dont_say	04/11/2020	Rnase P_Hs04930436_g1,Xeno_Ac00010014_a1	FALSE	FALSE	FALSE	FALSE	FALSE	FALSE	FALSE	FALSE	FALSE	FALSE	FALSE	FALSE	FALSE	FALSE	FALSE	FALSE	swab
f627cb36	Detected	19.7943995	018	female	34.5	NA	NA	less_25k	11/25/2019	Xeno_Xeno_Ac00010014_a1,Rnase P_Rnase P_Hs04930436_g1	FALSE	FALSE	FALSE	FALSE	FALSE	FALSE	FALSE	FALSE	FALSE	FALSE	FALSE	FALSE	FALSE	FALSE	FALSE	NA	swab
f62e783e	Detected	16.35884	234	male	50	v_con	mild_dis	more_150k	04/09/2020	Xeno_Ac00010014_a1,Rnase P_Hs04930436_g1,Rnase P_Hs04930436_g1,Xeno_Ac00010014_a1	FALSE	FALSE	FALSE	FALSE	FALSE	FALSE	FALSE	FALSE	FALSE	FALSE	FALSE	FALSE	FALSE	FALSE	FALSE	FALSE	swab
f6314345	Detected	12.381128	248	female	33	v_con	mild_dis	50k_75k	04/13/2020	Xeno_Ac00010014_a1,Rnase P_Hs04930436_g1	FALSE	FALSE	FALSE	FALSE	FALSE	FALSE	FALSE	FALSE	FALSE	FALSE	FALSE	FALSE	FALSE	FALSE	FALSE	FALSE	swab
f6386292	Detected	19.3123085	200	male	33	v_con	mild_dis	dont_say	03/31/2020	Rnase P_Hs04930436_g1,Xeno_Ac00010014_a1	FALSE	FALSE	FALSE	FALSE	FALSE	FALSE	FALSE	FALSE	FALSE	FALSE	FALSE	FALSE	FALSE	FALSE	FALSE	FALSE	swab
f63bcb4b	Detected	18.1588155	232	female	35	some_con	mild_dis	75k_100k	04/09/2020	Xeno_Ac00010014_a1,Rnase P_Hs04930436_g1	FALSE	FALSE	FALSE	FALSE	FALSE	FALSE	FALSE	FALSE	FALSE	FALSE	FALSE	FALSE	FALSE	FALSE	FALSE	FALSE	swab
f63c9f19	Detected	19.9031735	046	female	31.75	NA	NA	100k_125k	12/26/2019	Xeno_Ac00010014_a1,Rnase P_Hs04930436_g1	FALSE	FALSE	FALSE	FALSE	FALSE	FALSE	FALSE	FALSE	FALSE	FALSE	FALSE	FALSE	FALSE	FALSE	FALSE	NA	swab
f6420b7c	NA	NA	NA	male	35	v_con	mild_dis	more_150k	NA	NA	NA	NA	NA	NA	NA	NA	NA	NA	NA	NA	NA	NA	NA	NA	NA	FALSE	swab
f644056a	Detected	16.6485795	238	female	42	NA	NA	25k_50k	04/10/2020	Rnase P_Hs04930436_g1,Xeno_Ac00010014_a1	FALSE	FALSE	FALSE	FALSE	FALSE	FALSE	FALSE	FALSE	FALSE	FALSE	FALSE	FALSE	FALSE	FALSE	FALSE	FALSE	swab
f6498def	Detected	20.4788125	102	other	37.33	NA	NA	less_25k	02/04/2020	Xeno_Ac00010014_a1,Rnase P_Hs04930436_g1	FALSE	FALSE	FALSE	FALSE	FALSE	FALSE	FALSE	FALSE	FALSE	FALSE	FALSE	FALSE	FALSE	FALSE	FALSE	FALSE	swab
f64b2214	NA	NA	NA	female	55	v_con	strong_dis	75k_100k	NA	NA	NA	NA	NA	NA	NA	NA	NA	NA	NA	NA	NA	NA	NA	NA	NA	FALSE	swab
f6502b69	Detected	13.0462315	276	male	60	v_con	mild_dis	dont_say	04/19/2020	Rnase P_Hs04930436_g1,Xeno_Ac00010014_a1	FALSE	FALSE	FALSE	FALSE	FALSE	FALSE	FALSE	FALSE	FALSE	FALSE	FALSE	FALSE	FALSE	FALSE	FALSE	FALSE	swab
f652bd6e	Detected	16.848963	146	female	43.83	v_con	mild_dis	125k_150k	03/06/2020	Rnase P_Hs04930436_g1,Xeno_Ac00010014_a1	FALSE	FALSE	FALSE	FALSE	FALSE	FALSE	FALSE	FALSE	FALSE	FALSE	FALSE	FALSE	FALSE	FALSE	FALSE	FALSE	swab
f65345ab	NA	NA	NA	male	49	v_con	mild_dis	more_150k	NA	NA	NA	NA	NA	NA	NA	NA	NA	NA	NA	NA	NA	NA	NA	NA	NA	FALSE	swab
f653c4dc	NA	NA	NA	female	33	NA	NA	100k_125k	NA	NA	NA	NA	NA	NA	NA	NA	NA	NA	NA	NA	NA	NA	NA	NA	NA	FALSE	swab
f653fbb2	Detected	11.8810265	215	female	58	some_con	mild_dis	75k_100k	04/06/2020	Xeno_Ac00010014_a1,Rnase P_Hs04930436_g1	FALSE	FALSE	FALSE	FALSE	FALSE	FALSE	FALSE	FALSE	FALSE	FALSE	FALSE	FALSE	FALSE	FALSE	FALSE	FALSE	swab
f654b002	Detected	11.1433985	272	female	4	v_con	mild_dis	more_150k	04/18/2020	M.pneumoniae,Xeno_Ac00010014_a1,Rnase P_Hs04930436_g1	FALSE	FALSE	FALSE	FALSE	FALSE	FALSE	FALSE	FALSE	FALSE	FALSE	FALSE	FALSE	FALSE	FALSE	TRUE	FALSE	swab
f65b58f4	Detected	15.9205835	090	female	41.58	NA	NA	more_150k	01/28/2020	Xeno_Ac00010014_a1,Rnase P_Hs04930436_g1,Flu_A_pan	FALSE	FALSE	FALSE	TRUE	FALSE	FALSE	FALSE	FALSE	FALSE	FALSE	FALSE	FALSE	FALSE	FALSE	FALSE	FALSE	swab
f65cd4ba	Detected	14.2827085	181	female	65	NA	NA	more_150k	03/26/2020	Xeno_Ac00010014_a1,Rnase P_Hs04930436_g1	FALSE	FALSE	FALSE	FALSE	FALSE	FALSE	FALSE	FALSE	FALSE	FALSE	FALSE	FALSE	FALSE	FALSE	FALSE	FALSE	swab
f663145e	NA	NA	NA	male	27	v_con	mild_dis	50k_75k	NA	NA	NA	NA	NA	NA	NA	NA	NA	NA	NA	NA	NA	NA	NA	NA	NA	FALSE	swab
f66c3963	Detected	19.746369	196	male	32	NA	NA	more_150k	03/30/2020	Rnase P_Hs04930436_g1,Xeno_Ac00010014_a1	FALSE	FALSE	FALSE	FALSE	FALSE	FALSE	FALSE	FALSE	FALSE	FALSE	FALSE	FALSE	FALSE	FALSE	FALSE	FALSE	swab
f67366ef	Detected	20.715123	190	female	21	some_con	mild_dis	less_25k	03/09/2020	Rnase P_Hs04930436_g1,Xeno_Ac00010014_a1	FALSE	FALSE	FALSE	FALSE	FALSE	FALSE	FALSE	FALSE	FALSE	FALSE	FALSE	FALSE	FALSE	FALSE	FALSE	FALSE	swab
f6737e9f	Detected	16.392402	266	female	31	v_con	mild_dis	more_150k	04/17/2020	Xeno_Ac00010014_a1,Rnase P_Hs04930436_g1	FALSE	FALSE	FALSE	FALSE	FALSE	FALSE	FALSE	FALSE	FALSE	FALSE	FALSE	FALSE	FALSE	FALSE	FALSE	FALSE	swab
f673fed1	Detected	17.9615265	022	female	58.33	NA	NA	more_150k	12/02/2019	Rnase P_Hs04930436_g1,hPIV1_hPIV2,Xeno_Ac00010014_a1	FALSE	FALSE	FALSE	FALSE	FALSE	FALSE	FALSE	TRUE	FALSE	FALSE	FALSE	FALSE	FALSE	FALSE	FALSE	NA	swab
f674a18d	NA	NA	NA	female	64	v_con	no_dis	125k_150k	NA	NA	NA	NA	NA	NA	NA	NA	NA	NA	NA	NA	NA	NA	NA	NA	NA	FALSE	swab
f6784d82	Detected	18.110549	254	female	26	v_con	mild_dis	25k_50k	04/14/2020	Rnase P_Hs04930436_g1,Xeno_Ac00010014_a1	FALSE	FALSE	FALSE	FALSE	FALSE	FALSE	FALSE	FALSE	FALSE	FALSE	FALSE	FALSE	FALSE	FALSE	FALSE	FALSE	swab
f67d4170	Detected	17.68547	275	male	53	v_con	no_dis	125k_150k	04/19/2020	Rnase P_Hs04930436_g1,Xeno_Ac00010014_a1	FALSE	FALSE	FALSE	FALSE	FALSE	FALSE	FALSE	FALSE	FALSE	FALSE	FALSE	FALSE	FALSE	FALSE	FALSE	FALSE	swab
f6826208	NA	NA	NA	female	29	v_con	mild_dis	25k_50k	NA	NA	NA	NA	NA	NA	NA	NA	NA	NA	NA	NA	NA	NA	NA	NA	NA	FALSE	swab
f6842e82	NA	NA	NA	female	63	NA	NA	125k_150k	NA	NA	NA	NA	NA	NA	NA	NA	NA	NA	NA	NA	NA	NA	NA	NA	NA	FALSE	swab
f68f23a3	Detected	16.1891135	277	female	20	some_con	mild_dis	dont_say	04/19/2020	Xeno_Ac00010014_a1,Rnase P_Hs04930436_g1	FALSE	FALSE	FALSE	FALSE	FALSE	FALSE	FALSE	FALSE	FALSE	FALSE	FALSE	FALSE	FALSE	FALSE	FALSE	FALSE	swab
f6900e91	NA	NA	NA	female	33	v_con	mild_dis	125k_150k	NA	NA	NA	NA	NA	NA	NA	NA	NA	NA	NA	NA	NA	NA	NA	NA	NA	FALSE	swab
f6935231	Detected	10.4702135	249	male	65	NA	NA	25k_50k	04/13/2020	Xeno_Ac00010014_a1,Rnase P_Hs04930436_g1	FALSE	FALSE	FALSE	FALSE	FALSE	FALSE	FALSE	FALSE	FALSE	FALSE	FALSE	FALSE	FALSE	FALSE	FALSE	FALSE	swab
f698fa59	NA	NA	NA	female	48	v_con	mild_dis	less_25k	NA	NA	NA	NA	NA	NA	NA	NA	NA	NA	NA	NA	NA	NA	NA	NA	NA	FALSE	swab
f69a836c	Detected	18.625484	168	male	28.5	some_con	mild_dis	more_150k	03/17/2020	Xeno_Ac00010014_a1,Rnase P_Hs04930436_g1	FALSE	FALSE	FALSE	FALSE	FALSE	FALSE	FALSE	FALSE	FALSE	FALSE	FALSE	FALSE	FALSE	FALSE	FALSE	FALSE	swab
f69f7df4	NA	NA	NA	female	58	v_con	no_dis	less_25k	NA	NA	NA	NA	NA	NA	NA	NA	NA	NA	NA	NA	NA	NA	NA	NA	NA	FALSE	swab
f6a02463	NA	NA	NA	female	11	v_con	mild_dis	less_25k	NA	NA	NA	NA	NA	NA	NA	NA	NA	NA	NA	NA	NA	NA	NA	NA	NA	TRUE	swab
f6a74005	Detected	14.166007	272	male	34	v_con	no_dis	100k_125k	04/18/2020	Rnase P_Hs04930436_g1,Xeno_Ac00010014_a1	FALSE	FALSE	FALSE	FALSE	FALSE	FALSE	FALSE	FALSE	FALSE	FALSE	FALSE	FALSE	FALSE	FALSE	FALSE	FALSE	swab
f6a8aeec	Detected	13.60342	267	female	59	NA	NA	dont_say	04/17/2020	Rnase P_Hs04930436_g1,Xeno_Ac00010014_a1	FALSE	FALSE	FALSE	FALSE	FALSE	FALSE	FALSE	FALSE	FALSE	FALSE	FALSE	FALSE	FALSE	FALSE	FALSE	FALSE	swab
f6abdf16	Detected	17.221502	172	female	35.5	some_con	mild_dis	dont_say	03/17/2020	Rnase P_Hs04930436_g1,Xeno_Ac00010014_a1	FALSE	FALSE	FALSE	FALSE	FALSE	FALSE	FALSE	FALSE	FALSE	FALSE	FALSE	FALSE	FALSE	FALSE	FALSE	FALSE	swab
f6ac4cc5	NA	NA	NA	male	44	v_con	strong_dis	dont_say	NA	NA	NA	NA	NA	NA	NA	NA	NA	NA	NA	NA	NA	NA	NA	NA	NA	FALSE	swab
f6b4f00e	Detected	19.080759	133	NA	NA	NA	NA	NA	03/02/2020	Rnase P_Hs04930436_g1,Xeno_Ac00010014_a1	FALSE	FALSE	FALSE	FALSE	FALSE	FALSE	FALSE	FALSE	FALSE	FALSE	FALSE	FALSE	FALSE	FALSE	FALSE	FALSE	swab
f6b8c628	Detected	18.2933915	241	female	42	v_con	no_dis	100k_125k	04/11/2020	Rnase P_Hs04930436_g1,Xeno_Ac00010014_a1	FALSE	FALSE	FALSE	FALSE	FALSE	FALSE	FALSE	FALSE	FALSE	FALSE	FALSE	FALSE	FALSE	FALSE	FALSE	FALSE	swab
f6b99812	Detected	19.0481985	095	female	29.67	NA	NA	50k_75k	01/30/2020	Rnase P_Hs04930436_g1,Xeno_Ac00010014_a1	FALSE	FALSE	FALSE	FALSE	FALSE	FALSE	FALSE	FALSE	FALSE	FALSE	FALSE	FALSE	FALSE	FALSE	FALSE	FALSE	swab
f6c099b2	Detected	23.603042	289	male	44	v_con	no_dis	more_150k	04/22/2020	Xeno_Ac00010014_a1,Rnase P_Hs04930436_g1	FALSE	FALSE	FALSE	FALSE	FALSE	FALSE	FALSE	FALSE	FALSE	FALSE	FALSE	FALSE	FALSE	FALSE	FALSE	FALSE	swab
f6c228e4	Detected	20.983246	140	NA	NA	NA	NA	NA	03/04/2020	Xeno_Ac00010014_a1,Rnase P_Hs04930436_g1	FALSE	FALSE	FALSE	FALSE	FALSE	FALSE	FALSE	FALSE	FALSE	FALSE	FALSE	FALSE	FALSE	FALSE	FALSE	FALSE	swab
f6c6ef68	Detected	11.6675745	249	female	73	v_con	mild_dis	125k_150k	04/13/2020	Xeno_Ac00010014_a1,Rnase P_Hs04930436_g1	FALSE	FALSE	FALSE	FALSE	FALSE	FALSE	FALSE	FALSE	FALSE	FALSE	FALSE	FALSE	FALSE	FALSE	FALSE	FALSE	swab
f6c88bbc	NA	NA	NA	male	41	v_con	mild_dis	25k_50k	NA	NA	NA	NA	NA	NA	NA	NA	NA	NA	NA	NA	NA	NA	NA	NA	NA	FALSE	swab
f6cc41e9	Detected	16.8351265	121	male	25.25	v_con	mild_dis	50k_75k	02/24/2020	RV_1of2,RV_2of2,Xeno_Ac00010014_a1,Rnase P_Hs04930436_g1	FALSE	FALSE	FALSE	FALSE	FALSE	FALSE	FALSE	FALSE	FALSE	FALSE	TRUE	FALSE	FALSE	FALSE	FALSE	FALSE	swab
f6d1d500	Detected	16.279817	257	female	42	v_con	mild_dis	more_150k	04/15/2020	Rnase P_Hs04930436_g1,Xeno_Ac00010014_a1	FALSE	FALSE	FALSE	FALSE	FALSE	FALSE	FALSE	FALSE	FALSE	FALSE	FALSE	FALSE	FALSE	FALSE	FALSE	FALSE	swab
f6d3c305	Detected	17.7613	180	male	58	NA	NA	more_150k	03/25/2020	Xeno_Ac00010014_a1,Rnase P_Hs04930436_g1	FALSE	FALSE	FALSE	FALSE	FALSE	FALSE	FALSE	FALSE	FALSE	FALSE	FALSE	FALSE	FALSE	FALSE	FALSE	FALSE	swab
f6d67906	Detected	17.2134695	217	male	41	v_con	mild_dis	more_150k	04/06/2020	Rnase P_Hs04930436_g1,Xeno_Ac00010014_a1	FALSE	FALSE	FALSE	FALSE	FALSE	FALSE	FALSE	FALSE	FALSE	FALSE	FALSE	FALSE	FALSE	FALSE	FALSE	FALSE	swab
f6d979dc	NA	NA	NA	male	24	some_con	no_dis	25k_50k	NA	NA	NA	NA	NA	NA	NA	NA	NA	NA	NA	NA	NA	NA	NA	NA	NA	FALSE	swab
f6dc48d3	Detected	16.0467825	145	female	47.58	some_con	mild_dis	25k_50k	03/06/2020	Rnase P_Hs04930436_g1,Xeno_Ac00010014_a1	FALSE	FALSE	FALSE	FALSE	FALSE	FALSE	FALSE	FALSE	FALSE	FALSE	FALSE	FALSE	FALSE	FALSE	FALSE	FALSE	swab
f6dfc6c6	Detected	14.098647	268	female	34	some_con	mild_dis	125k_150k	04/17/2020	Xeno_Ac00010014_a1,Rnase P_Hs04930436_g1	FALSE	FALSE	FALSE	FALSE	FALSE	FALSE	FALSE	FALSE	FALSE	FALSE	FALSE	FALSE	FALSE	FALSE	FALSE	FALSE	swab
f6e6234d	Detected	16.1030565	266	male	31	NA	NA	dont_say	04/17/2020	Rnase P_Hs04930436_g1,Xeno_Ac00010014_a1	FALSE	FALSE	FALSE	FALSE	FALSE	FALSE	FALSE	FALSE	FALSE	FALSE	FALSE	FALSE	FALSE	FALSE	FALSE	FALSE	swab
f6e99317	NA	NA	NA	female	45	v_con	strong_dis	more_150k	NA	NA	NA	NA	NA	NA	NA	NA	NA	NA	NA	NA	NA	NA	NA	NA	NA	FALSE	swab
f6eb115e	NA	NA	NA	male	43	v_con	mild_dis	more_150k	NA	NA	NA	NA	NA	NA	NA	NA	NA	NA	NA	NA	NA	NA	NA	NA	NA	FALSE	swab
f6ebba01	Detected	17.642739	203	female	74	some_con	mild_dis	50k_75k	04/01/2020	Xeno_Ac00010014_a1,Rnase P_Hs04930436_g1	FALSE	FALSE	FALSE	FALSE	FALSE	FALSE	FALSE	FALSE	FALSE	FALSE	FALSE	FALSE	FALSE	FALSE	FALSE	FALSE	swab
f6f7c18c	NA	NA	NA	dont_say	30	v_con	mild_dis	dont_say	NA	NA	NA	NA	NA	NA	NA	NA	NA	NA	NA	NA	NA	NA	NA	NA	NA	FALSE	swab
f704493f	Detected	15.2348555	016	female	1.5	NA	NA	75k_100k	11/21/2019	Xeno_Xeno_Ac00010014_a1,Rnase P_Rnase P_Hs04930436_g1,S.pneumoniae	FALSE	FALSE	FALSE	FALSE	FALSE	FALSE	FALSE	FALSE	FALSE	FALSE	FALSE	FALSE	TRUE	FALSE	FALSE	NA	swab
f709e7fb	NA	NA	NA	male	48	v_con	mild_dis	more_150k	NA	NA	NA	NA	NA	NA	NA	NA	NA	NA	NA	NA	NA	NA	NA	NA	NA	FALSE	swab
f70b2d2e	Detected	19.654631	173	female	17.25	v_con	mild_dis	dont_say	03/17/2020	Rnase P_Hs04930436_g1,CoV_HKU1_CoV_NL63,Xeno_Ac00010014_a1	FALSE	FALSE	FALSE	FALSE	FALSE	FALSE	FALSE	FALSE	FALSE	FALSE	FALSE	TRUE	FALSE	FALSE	FALSE	FALSE	swab
f70d497e	Detected	18.707968	297	female	29	v_con	no_dis	50k_75k	04/23/2020	Xeno_Ac00010014_a1,Rnase P_Hs04930436_g1	FALSE	FALSE	FALSE	FALSE	FALSE	FALSE	FALSE	FALSE	FALSE	FALSE	FALSE	FALSE	FALSE	FALSE	FALSE	FALSE	swab
f72139ca	Detected	12.431685	297	male	76	NA	NA	100k_125k	04/23/2020	Xeno_Ac00010014_a1,Rnase P_Hs04930436_g1	FALSE	FALSE	FALSE	FALSE	FALSE	FALSE	FALSE	FALSE	FALSE	FALSE	FALSE	FALSE	FALSE	FALSE	FALSE	FALSE	swab
f723a62e	Detected	15.264624	200	male	30	NA	NA	25k_50k	03/31/2020	Rnase P_Hs04930436_g1,Xeno_Ac00010014_a1	FALSE	FALSE	FALSE	FALSE	FALSE	FALSE	FALSE	FALSE	FALSE	FALSE	FALSE	FALSE	FALSE	FALSE	FALSE	FALSE	swab
f7257038	Detected	21.8134135	148	female	61.33	some_con	mild_dis	more_150k	03/06/2020	Flu_A_pan,Flu_A_H1,Rnase P_Hs04930436_g1,Xeno_Ac00010014_a1	FALSE	FALSE	FALSE	TRUE	FALSE	FALSE	FALSE	FALSE	FALSE	FALSE	FALSE	FALSE	FALSE	FALSE	FALSE	FALSE	swab
f725f743	Detected	22.405633	196	female	32	v_con	no_dis	more_150k	03/30/2020	Xeno_Ac00010014_a1,Rnase P_Hs04930436_g1	FALSE	FALSE	FALSE	FALSE	FALSE	FALSE	FALSE	FALSE	FALSE	FALSE	FALSE	FALSE	FALSE	FALSE	FALSE	FALSE	swab
f7327e17	Detected	14.2252455	179	female	61	v_con	mild_dis	more_150k	03/24/2020	Rnase P_Hs04930436_g1,Xeno_Ac00010014_a1	FALSE	FALSE	FALSE	FALSE	FALSE	FALSE	FALSE	FALSE	FALSE	FALSE	FALSE	FALSE	FALSE	FALSE	FALSE	TRUE	swab
f7389ab4	Detected	11.965927	231	female	14	some_con	mild_dis	100k_125k	04/09/2020	Rnase P_Hs04930436_g1,Xeno_Ac00010014_a1	FALSE	FALSE	FALSE	FALSE	FALSE	FALSE	FALSE	FALSE	FALSE	FALSE	FALSE	FALSE	FALSE	FALSE	FALSE	FALSE	swab
f73c80eb	Detected	22.7303	236	male	45	some_con	strong_dis	100k_125k	04/10/2020	Xeno_Ac00010014_a1,Rnase P_Hs04930436_g1	FALSE	FALSE	FALSE	FALSE	FALSE	FALSE	FALSE	FALSE	FALSE	FALSE	FALSE	FALSE	FALSE	FALSE	FALSE	FALSE	swab
f73da7ff	NA	NA	NA	male	44	some_con	mild_dis	dont_say	NA	NA	NA	NA	NA	NA	NA	NA	NA	NA	NA	NA	NA	NA	NA	NA	NA	FALSE	swab
f73dd061	Detected	22.709253	196	female	37	some_con	mild_dis	100k_125k	03/30/2020	Rnase P_Hs04930436_g1,Xeno_Ac00010014_a1	FALSE	FALSE	FALSE	FALSE	FALSE	FALSE	FALSE	FALSE	FALSE	FALSE	FALSE	FALSE	FALSE	FALSE	FALSE	FALSE	swab
f73e55d7	NA	NA	NA	male	43	v_con	mild_dis	50k_75k	NA	NA	NA	NA	NA	NA	NA	NA	NA	NA	NA	NA	NA	NA	NA	NA	NA	FALSE	swab
f7448818	NA	NA	NA	female	43	some_con	mild_dis	more_150k	NA	NA	NA	NA	NA	NA	NA	NA	NA	NA	NA	NA	NA	NA	NA	NA	NA	FALSE	swab
f7463be3	Detected	15.06037	281	female	33	v_con	mild_dis	75k_100k	04/20/2020	Rnase P_Hs04930436_g1,Xeno_Ac00010014_a1	FALSE	FALSE	FALSE	FALSE	FALSE	FALSE	FALSE	FALSE	FALSE	FALSE	FALSE	FALSE	FALSE	FALSE	FALSE	FALSE	swab
f748a860	Detected	18.553729	284	female	76	NA	NA	25k_50k	04/21/2020	Rnase P_Hs04930436_g1,Xeno_Ac00010014_a1	FALSE	FALSE	FALSE	FALSE	FALSE	FALSE	FALSE	FALSE	FALSE	FALSE	FALSE	FALSE	FALSE	FALSE	FALSE	FALSE	swab
f7526ea7	Detected	22.533367	234	male	34	v_con	mild_dis	more_150k	04/09/2020	Xeno_Ac00010014_a1,Xeno_Ac00010014_a1,Rnase P_Hs04930436_g1,Rnase P_Hs04930436_g1	FALSE	FALSE	FALSE	FALSE	FALSE	FALSE	FALSE	FALSE	FALSE	FALSE	FALSE	FALSE	FALSE	FALSE	FALSE	FALSE	swab
f753af02	Detected	17.0495035	234	female	43	some_con	mild_dis	more_150k	04/09/2020	Rnase P_Hs04930436_g1,Rnase P_Hs04930436_g1,Xeno_Ac00010014_a1,Xeno_Ac00010014_a1	FALSE	FALSE	FALSE	FALSE	FALSE	FALSE	FALSE	FALSE	FALSE	FALSE	FALSE	FALSE	FALSE	FALSE	FALSE	FALSE	swab
f757ae2b	Detected	19.411461	129	male	43.58	v_con	mild_dis	25k_50k	02/28/2020	Rnase P_Hs04930436_g1,Xeno_Ac00010014_a1	FALSE	FALSE	FALSE	FALSE	FALSE	FALSE	FALSE	FALSE	FALSE	FALSE	FALSE	FALSE	FALSE	FALSE	FALSE	FALSE	swab
f7592cbc	Detected	21.488512	060	female	33.08	NA	NA	more_150k	01/06/2020	Xeno_Ac00010014_a1,Rnase P_Hs04930436_g1	FALSE	FALSE	FALSE	FALSE	FALSE	FALSE	FALSE	FALSE	FALSE	FALSE	FALSE	FALSE	FALSE	FALSE	FALSE	FALSE	swab
f75b8f29	Detected	14.0403355	266	male	20	some_con	mild_dis	100k_125k	04/17/2020	Xeno_Ac00010014_a1,Rnase P_Hs04930436_g1	FALSE	FALSE	FALSE	FALSE	FALSE	FALSE	FALSE	FALSE	FALSE	FALSE	FALSE	FALSE	FALSE	FALSE	FALSE	FALSE	swab
f75e0816	Detected	18.8144815	211	male	32	NA	NA	more_150k	04/04/2020	Xeno_Ac00010014_a1,Rnase P_Hs04930436_g1	FALSE	FALSE	FALSE	FALSE	FALSE	FALSE	FALSE	FALSE	FALSE	FALSE	FALSE	FALSE	FALSE	FALSE	FALSE	FALSE	swab
f762941a	Detected	13.702545	219	male	23	some_con	mild_dis	dont_say	04/06/2020	Rnase P_Hs04930436_g1,Xeno_Ac00010014_a1	FALSE	FALSE	FALSE	FALSE	FALSE	FALSE	FALSE	FALSE	FALSE	FALSE	FALSE	FALSE	FALSE	FALSE	FALSE	FALSE	swab
f7630537	NA	NA	NA	female	59	some_con	mild_dis	dont_say	NA	NA	NA	NA	NA	NA	NA	NA	NA	NA	NA	NA	NA	NA	NA	NA	NA	FALSE	swab
f76d0f23	Detected	17.4405615	223	female	51	v_con	no_dis	dont_say	04/07/2020	Rnase P_Hs04930436_g1	FALSE	FALSE	FALSE	FALSE	FALSE	FALSE	FALSE	FALSE	FALSE	FALSE	FALSE	FALSE	FALSE	FALSE	FALSE	FALSE	swab
f7700e44	Detected	16.597341	256	female	70	v_con	no_dis	dont_say	04/15/2020	RV_1of2,Xeno_Ac00010014_a1,Rnase P_Hs04930436_g1,Rnase P_Hs04930436_g1,Xeno_Ac00010014_a1	FALSE	FALSE	FALSE	FALSE	FALSE	FALSE	FALSE	FALSE	FALSE	FALSE	TRUE	FALSE	FALSE	FALSE	FALSE	FALSE	swab
f7740ad6	Detected	14.71249575	207	male	34	v_con	mild_dis	75k_100k	04/02/2020	Rnase P_Hs04930436_g1,Xeno_Ac00010014_a1	FALSE	FALSE	FALSE	FALSE	FALSE	FALSE	FALSE	FALSE	FALSE	FALSE	FALSE	FALSE	FALSE	FALSE	FALSE	FALSE	swab
f7793c86	NA	NA	NA	female	54	v_con	no_dis	125k_150k	NA	NA	NA	NA	NA	NA	NA	NA	NA	NA	NA	NA	NA	NA	NA	NA	NA	FALSE	swab
f7799824	Detected	16.3455915	140	NA	NA	NA	NA	NA	03/04/2020	Xeno_Ac00010014_a1,Rnase P_Hs04930436_g1	FALSE	FALSE	FALSE	FALSE	FALSE	FALSE	FALSE	FALSE	FALSE	FALSE	FALSE	FALSE	FALSE	FALSE	FALSE	FALSE	swab
f77abf0d	NotDetected	NA	NA	female	72	v_con	no_dis	more_150k	NA	NA	NA	NA	NA	NA	NA	NA	NA	NA	NA	NA	NA	NA	NA	NA	NA	FALSE	swab
f786ad88	Detected	16.3502625	065	male	12.08	NA	NA	more_150k	01/08/2020	Rnase P_Hs04930436_g1,Xeno_Ac00010014_a1	FALSE	FALSE	FALSE	FALSE	FALSE	FALSE	FALSE	FALSE	FALSE	FALSE	FALSE	FALSE	FALSE	FALSE	FALSE	FALSE	swab
f7879d40	Detected	14.3782235	258	female	54	v_con	no_dis	75k_100k	04/15/2020	Rnase P_Hs04930436_g1,Xeno_Ac00010014_a1	FALSE	FALSE	FALSE	FALSE	FALSE	FALSE	FALSE	FALSE	FALSE	FALSE	FALSE	FALSE	FALSE	FALSE	FALSE	FALSE	swab
f78981e2	NA	NA	NA	male	54	v_con	mild_dis	more_150k	NA	NA	NA	NA	NA	NA	NA	NA	NA	NA	NA	NA	NA	NA	NA	NA	NA	TRUE	swab
f7917524	NA	NA	NA	male	36	v_con	mild_dis	75k_100k	NA	NA	NA	NA	NA	NA	NA	NA	NA	NA	NA	NA	NA	NA	NA	NA	NA	FALSE	swab
f791b976	Detected	9.180612	253	female	67	v_con	mild_dis	100k_125k	04/14/2020	Rnase P_Hs04930436_g1,Xeno_Ac00010014_a1	FALSE	FALSE	FALSE	FALSE	FALSE	FALSE	FALSE	FALSE	FALSE	FALSE	FALSE	FALSE	FALSE	FALSE	FALSE	FALSE	swab
f792a0f2	NotDetected	NA	NA	female	1.5	some_con	mild_dis	more_150k	NA	NA	NA	NA	NA	NA	NA	NA	NA	NA	NA	NA	NA	NA	NA	NA	NA	FALSE	swab
f79af194	NA	NA	NA	female	25	some_con	mild_dis	75k_100k	NA	NA	NA	NA	NA	NA	NA	NA	NA	NA	NA	NA	NA	NA	NA	NA	NA	FALSE	swab
f79e3824	Detected	14.8258565	172	male	39.33	some_con	mild_dis	dont_say	03/17/2020	Xeno_Ac00010014_a1,Rnase P_Hs04930436_g1	FALSE	FALSE	FALSE	FALSE	FALSE	FALSE	FALSE	FALSE	FALSE	FALSE	FALSE	FALSE	FALSE	FALSE	FALSE	FALSE	swab
f7a3aed5	Detected	17.262576	075	female	64.75	NA	NA	more_150k	01/15/2020	Xeno_Ac00010014_a1,Rnase P_Hs04930436_g1,Flu_A_H1,Flu_A_pan	FALSE	FALSE	FALSE	TRUE	FALSE	FALSE	FALSE	FALSE	FALSE	FALSE	FALSE	FALSE	FALSE	FALSE	FALSE	FALSE	swab
f7ab4b3f	Detected	14.0015795	276	female	57	v_con	strong_dis	more_150k	04/19/2020	Xeno_Ac00010014_a1,Rnase P_Hs04930436_g1	FALSE	FALSE	FALSE	FALSE	FALSE	FALSE	FALSE	FALSE	FALSE	FALSE	FALSE	FALSE	FALSE	FALSE	FALSE	FALSE	swab
f7aeb2c2	Detected	16.602085	082	other	24.75	NA	NA	25k_50k	01/22/2020	Xeno_Ac00010014_a1,Rnase P_Hs04930436_g1	FALSE	FALSE	FALSE	FALSE	FALSE	FALSE	FALSE	FALSE	FALSE	FALSE	FALSE	FALSE	FALSE	FALSE	FALSE	FALSE	swab
f7afd27d	Detected	13.20425	274	male	49	NA	NA	125k_150k	04/18/2020	Rnase P_Hs04930436_g1,Xeno_Ac00010014_a1	FALSE	FALSE	FALSE	FALSE	FALSE	FALSE	FALSE	FALSE	FALSE	FALSE	FALSE	FALSE	FALSE	FALSE	FALSE	FALSE	swab
f7b1efc7	Detected	16.3926125	291	female	40	some_con	mild_dis	more_150k	04/22/2020	Xeno_Ac00010014_a1,Rnase P_Hs04930436_g1	FALSE	FALSE	FALSE	FALSE	FALSE	FALSE	FALSE	FALSE	FALSE	FALSE	FALSE	FALSE	FALSE	FALSE	FALSE	FALSE	swab
f7b58f62	Detected	14.600801	238	male	67	v_con	mild_dis	more_150k	04/10/2020	Rnase P_Hs04930436_g1,Xeno_Ac00010014_a1	FALSE	FALSE	FALSE	FALSE	FALSE	FALSE	FALSE	FALSE	FALSE	FALSE	FALSE	FALSE	FALSE	FALSE	FALSE	FALSE	swab
f7b876b6	Detected	16.6942815	281	female	46	some_con	mild_dis	more_150k	04/20/2020	Xeno_Ac00010014_a1,Rnase P_Hs04930436_g1	FALSE	FALSE	FALSE	FALSE	FALSE	FALSE	FALSE	FALSE	FALSE	FALSE	FALSE	FALSE	FALSE	FALSE	FALSE	FALSE	swab
f7b9a16e	Detected	17.2398585	248	female	31	v_con	mild_dis	dont_know	04/13/2020	Xeno_Ac00010014_a1,Rnase P_Hs04930436_g1	FALSE	FALSE	FALSE	FALSE	FALSE	FALSE	FALSE	FALSE	FALSE	FALSE	FALSE	FALSE	FALSE	FALSE	FALSE	FALSE	swab
f7bada08	NA	NA	NA	female	69	v_con	mild_dis	more_150k	NA	NA	NA	NA	NA	NA	NA	NA	NA	NA	NA	NA	NA	NA	NA	NA	NA	FALSE	swab
f7c35f3c	Detected	19.522019	152	female	60	v_con	mild_dis	more_150k	03/11/2020	Rnase P_Hs04930436_g1,Xeno_Ac00010014_a1	FALSE	FALSE	FALSE	FALSE	FALSE	FALSE	FALSE	FALSE	FALSE	FALSE	FALSE	FALSE	FALSE	FALSE	FALSE	FALSE	swab
f7c49cd1	Detected	18.9333615	210	female	68	some_con	no_dis	50k_75k	04/03/2020	Rnase P_Hs04930436_g1,Xeno_Ac00010014_a1	FALSE	FALSE	FALSE	FALSE	FALSE	FALSE	FALSE	FALSE	FALSE	FALSE	FALSE	FALSE	FALSE	FALSE	FALSE	FALSE	swab
f7c6cb03	Detected	12.8896395	281	male	41	some_con	mild_dis	100k_125k	04/20/2020	Xeno_Ac00010014_a1,Rnase P_Hs04930436_g1	FALSE	FALSE	FALSE	FALSE	FALSE	FALSE	FALSE	FALSE	FALSE	FALSE	FALSE	FALSE	FALSE	FALSE	FALSE	FALSE	swab
f7d05337	Detected	12.929389	223	male	22	v_con	no_dis	50k_75k	04/07/2020	Xeno_Ac00010014_a1,Rnase P_Hs04930436_g1	FALSE	FALSE	FALSE	FALSE	FALSE	FALSE	FALSE	FALSE	FALSE	FALSE	FALSE	FALSE	FALSE	FALSE	FALSE	FALSE	swab
f7d0b7e6	Detected	13.2791415	288	male	41	v_con	mild_dis	100k_125k	04/22/2020	Rnase P_Hs04930436_g1,Xeno_Ac00010014_a1	FALSE	FALSE	FALSE	FALSE	FALSE	FALSE	FALSE	FALSE	FALSE	FALSE	FALSE	FALSE	FALSE	FALSE	FALSE	FALSE	swab
f7d13563	NA	NA	NA	female	41	v_con	strong_dis	dont_say	NA	NA	NA	NA	NA	NA	NA	NA	NA	NA	NA	NA	NA	NA	NA	NA	NA	FALSE	swab
f7d8108d	Detected	17.8075215	206	male	32	some_con	mild_dis	more_150k	04/02/2020	Xeno_Ac00010014_a1,Rnase P_Hs04930436_g1	FALSE	FALSE	FALSE	FALSE	FALSE	FALSE	FALSE	FALSE	FALSE	FALSE	FALSE	FALSE	FALSE	FALSE	FALSE	FALSE	swab
f7da7c70	Detected	16.648849	063	female	42.58	NA	NA	more_150k	01/07/2020	Xeno_Ac00010014_a1,Rnase P_Hs04930436_g1,CoV_HKU1_CoV_NL63	FALSE	FALSE	FALSE	FALSE	FALSE	FALSE	FALSE	FALSE	FALSE	FALSE	FALSE	TRUE	FALSE	FALSE	FALSE	FALSE	swab
f7de04c4	Detected	18.5849125	271	female	32	v_con	no_dis	100k_125k	04/18/2020	Rnase P_Hs04930436_g1,Xeno_Ac00010014_a1	FALSE	FALSE	FALSE	FALSE	FALSE	FALSE	FALSE	FALSE	FALSE	FALSE	FALSE	FALSE	FALSE	FALSE	FALSE	FALSE	swab
f7ef9197	Detected	18.372463	172	female	27.5	v_con	mild_dis	75k_100k	03/17/2020	Rnase P_Hs04930436_g1,Xeno_Ac00010014_a1	FALSE	FALSE	FALSE	FALSE	FALSE	FALSE	FALSE	FALSE	FALSE	FALSE	FALSE	FALSE	FALSE	FALSE	FALSE	FALSE	swab
f7fa7637	Detected	14.715276	152	female	35.08	v_con	mild_dis	25k_50k	03/11/2020	Xeno_Ac00010014_a1,Rnase P_Hs04930436_g1	FALSE	FALSE	FALSE	FALSE	FALSE	FALSE	FALSE	FALSE	FALSE	FALSE	FALSE	FALSE	FALSE	FALSE	FALSE	FALSE	swab
f7fc596d	Detected	19.555193	278	female	75	v_con	no_dis	dont_say	04/19/2020	Rnase P_Hs04930436_g1,Xeno_Ac00010014_a1	FALSE	FALSE	FALSE	FALSE	FALSE	FALSE	FALSE	FALSE	FALSE	FALSE	FALSE	FALSE	FALSE	FALSE	FALSE	FALSE	swab
f7fe46c4	Detected	18.7976535	201	female	47	v_con	mild_dis	75k_100k	04/01/2020	Rnase P_Hs04930436_g1,Xeno_Ac00010014_a1	FALSE	FALSE	FALSE	FALSE	FALSE	FALSE	FALSE	FALSE	FALSE	FALSE	FALSE	FALSE	FALSE	FALSE	FALSE	FALSE	swab
f8024b05	Detected	15.261057	279	male	37	v_con	mild_dis	100k_125k	04/20/2020	Xeno_Ac00010014_a1,Rnase P_Hs04930436_g1	FALSE	FALSE	FALSE	FALSE	FALSE	FALSE	FALSE	FALSE	FALSE	FALSE	FALSE	FALSE	FALSE	FALSE	FALSE	FALSE	swab
f806a0b0	Detected	20.626378	196	female	66	v_con	no_dis	75k_100k	03/30/2020	Xeno_Ac00010014_a1,Rnase P_Hs04930436_g1	FALSE	FALSE	FALSE	FALSE	FALSE	FALSE	FALSE	FALSE	FALSE	FALSE	FALSE	FALSE	FALSE	FALSE	FALSE	FALSE	swab
f8091c64	Detected	22.327924	210	female	38	NA	NA	more_150k	04/03/2020	Xeno_Ac00010014_a1,Rnase P_Hs04930436_g1	FALSE	FALSE	FALSE	FALSE	FALSE	FALSE	FALSE	FALSE	FALSE	FALSE	FALSE	FALSE	FALSE	FALSE	FALSE	FALSE	swab
f80bbbaa	Detected	17.535222	153	female	26.42	v_con	mild_dis	75k_100k	03/12/2020	Flu_A_H1,Rnase P_Hs04930436_g1,Xeno_Ac00010014_a1,Flu_A_pan	FALSE	FALSE	FALSE	TRUE	FALSE	FALSE	FALSE	FALSE	FALSE	FALSE	FALSE	FALSE	FALSE	FALSE	FALSE	FALSE	swab
f810dde5	Detected	13.0660895	196	male	35	v_con	no_dis	more_150k	03/30/2020	Rnase P_Hs04930436_g1,Xeno_Ac00010014_a1	FALSE	FALSE	FALSE	FALSE	FALSE	FALSE	FALSE	FALSE	FALSE	FALSE	FALSE	FALSE	FALSE	FALSE	FALSE	FALSE	swab
f813fccd	NA	NA	NA	male	47	v_con	mild_dis	50k_75k	NA	NA	NA	NA	NA	NA	NA	NA	NA	NA	NA	NA	NA	NA	NA	NA	NA	FALSE	swab
f8148f3f	Detected	13.5351145	054	male	48	NA	NA	dont_say	12/31/2019	Xeno_Ac00010014_a1,Rnase P_Hs04930436_g1,CoV_HKU1_CoV_NL63	FALSE	FALSE	FALSE	FALSE	FALSE	FALSE	FALSE	FALSE	FALSE	FALSE	FALSE	TRUE	FALSE	FALSE	FALSE	NA	swab
f82c54dd	Detected	16.280431	254	male	22	v_con	mild_dis	25k_50k	04/14/2020	Rnase P_Hs04930436_g1,Xeno_Ac00010014_a1	FALSE	FALSE	FALSE	FALSE	FALSE	FALSE	FALSE	FALSE	FALSE	FALSE	FALSE	FALSE	FALSE	FALSE	FALSE	FALSE	swab
f82d309f	NA	NA	NA	male	35	v_con	mild_dis	125k_150k	NA	NA	NA	NA	NA	NA	NA	NA	NA	NA	NA	NA	NA	NA	NA	NA	NA	FALSE	swab
f82d67e6	Detected	22.841942	116	female	22.25	NA	NA	less_25k	02/19/2020	Xeno_Ac00010014_a1,Rnase P_Hs04930436_g1,Rnase P_Hs04930436_g1,Xeno_Ac00010014_a1	FALSE	FALSE	FALSE	FALSE	FALSE	FALSE	FALSE	FALSE	FALSE	FALSE	FALSE	FALSE	FALSE	FALSE	FALSE	FALSE	swab
f82f13de	Detected	20.416859	173	male	55.83	v_con	no_dis	50k_75k	03/17/2020	Rnase P_Hs04930436_g1,Xeno_Ac00010014_a1	FALSE	FALSE	FALSE	FALSE	FALSE	FALSE	FALSE	FALSE	FALSE	FALSE	FALSE	FALSE	FALSE	FALSE	FALSE	FALSE	handle
f8316fe9	Detected	16.417384	192	female	69	some_con	no_dis	dont_know	03/30/2020	Xeno_Ac00010014_a1,Rnase P_Hs04930436_g1	FALSE	FALSE	FALSE	FALSE	FALSE	FALSE	FALSE	FALSE	FALSE	FALSE	FALSE	FALSE	FALSE	FALSE	FALSE	FALSE	swab
f836d927	NA	NA	NA	female	24	NA	NA	50k_75k	NA	NA	NA	NA	NA	NA	NA	NA	NA	NA	NA	NA	NA	NA	NA	NA	NA	FALSE	swab
f83728c3	Detected	20.893373	209	female	32	NA	NA	25k_50k	04/03/2020	Xeno_Ac00010014_a1,Rnase P_Hs04930436_g1	FALSE	FALSE	FALSE	FALSE	FALSE	FALSE	FALSE	FALSE	FALSE	FALSE	FALSE	FALSE	FALSE	FALSE	FALSE	FALSE	swab
f83b32ca	Detected	14.8600465	246	female	65	v_con	no_dis	more_150k	04/13/2020	Rnase P_Hs04930436_g1,Xeno_Ac00010014_a1	FALSE	FALSE	FALSE	FALSE	FALSE	FALSE	FALSE	FALSE	FALSE	FALSE	FALSE	FALSE	FALSE	FALSE	FALSE	FALSE	swab
f83bbe59	NA	NA	NA	female	51	v_con	no_dis	125k_150k	NA	NA	NA	NA	NA	NA	NA	NA	NA	NA	NA	NA	NA	NA	NA	NA	NA	FALSE	swab
f83c723c	Detected	12.8411455	246	female	56	NA	NA	more_150k	04/13/2020	Rnase P_Hs04930436_g1,Xeno_Ac00010014_a1	FALSE	FALSE	FALSE	FALSE	FALSE	FALSE	FALSE	FALSE	FALSE	FALSE	FALSE	FALSE	FALSE	FALSE	FALSE	FALSE	swab
f8440fe2	Detected	18.7546075	025	female	32.75	NA	NA	125k_150k	12/05/2019	Rnase P_Hs04930436_g1,Xeno_Ac00010014_a1	FALSE	FALSE	FALSE	FALSE	FALSE	FALSE	FALSE	FALSE	FALSE	FALSE	FALSE	FALSE	FALSE	FALSE	FALSE	NA	swab
f847f8d6	NA	NA	NA	male	35	v_con	mild_dis	dont_say	NA	NA	NA	NA	NA	NA	NA	NA	NA	NA	NA	NA	NA	NA	NA	NA	NA	FALSE	swab
f855a235	Detected	18.0840745	273	male	70	v_con	no_dis	50k_75k	04/18/2020	Rnase P_Hs04930436_g1,Xeno_Ac00010014_a1	FALSE	FALSE	FALSE	FALSE	FALSE	FALSE	FALSE	FALSE	FALSE	FALSE	FALSE	FALSE	FALSE	FALSE	FALSE	FALSE	handle
f8578c8a	Detected	15.8879065	094	female	22.25	NA	NA	50k_75k	01/29/2020	Rnase P_Hs04930436_g1,M.pneumoniae,Xeno_Ac00010014_a1	FALSE	FALSE	FALSE	FALSE	FALSE	FALSE	FALSE	FALSE	FALSE	FALSE	FALSE	FALSE	FALSE	FALSE	TRUE	FALSE	swab
f85e2bb1	Detected	17.4794965	291	male	51	some_con	no_dis	more_150k	04/22/2020	Rnase P_Hs04930436_g1,Xeno_Ac00010014_a1	FALSE	FALSE	FALSE	FALSE	FALSE	FALSE	FALSE	FALSE	FALSE	FALSE	FALSE	FALSE	FALSE	FALSE	FALSE	FALSE	swab
f862366b	NA	NA	NA	male	60	some_con	mild_dis	more_150k	NA	NA	NA	NA	NA	NA	NA	NA	NA	NA	NA	NA	NA	NA	NA	NA	NA	FALSE	swab
f8674b37	Detected	22.0779185	247	female	53	some_con	mild_dis	dont_say	04/13/2020	Xeno_Ac00010014_a1,Rnase P_Hs04930436_g1	FALSE	FALSE	FALSE	FALSE	FALSE	FALSE	FALSE	FALSE	FALSE	FALSE	FALSE	FALSE	FALSE	FALSE	FALSE	FALSE	swab
f86b681c	Detected	18.4622485	221	male	28	NA	NA	more_150k	04/07/2020	Rnase P_Hs04930436_g1,Xeno_Ac00010014_a1	FALSE	FALSE	FALSE	FALSE	FALSE	FALSE	FALSE	FALSE	FALSE	FALSE	FALSE	FALSE	FALSE	FALSE	FALSE	FALSE	swab
f86fa90b	NA	NA	NA	male	46	some_con	mild_dis	125k_150k	NA	NA	NA	NA	NA	NA	NA	NA	NA	NA	NA	NA	NA	NA	NA	NA	NA	FALSE	swab
f8706f5b	Detected	13.213731750000001	227	female	69	NA	NA	dont_say	04/08/2020	Rnase P_Hs04930436_g1,Xeno_Ac00010014_a1	FALSE	FALSE	FALSE	FALSE	FALSE	FALSE	FALSE	FALSE	FALSE	FALSE	FALSE	FALSE	FALSE	FALSE	FALSE	FALSE	swab
f872c0ea	Detected	13.2155145	281	female	34	v_con	mild_dis	100k_125k	04/20/2020	Xeno_Ac00010014_a1,Rnase P_Hs04930436_g1	FALSE	FALSE	FALSE	FALSE	FALSE	FALSE	FALSE	FALSE	FALSE	FALSE	FALSE	FALSE	FALSE	FALSE	FALSE	FALSE	swab
f874cec4	Detected	16.7516125	181	female	51	v_con	mild_dis	100k_125k	03/26/2020	Rnase P_Hs04930436_g1,Xeno_Ac00010014_a1	FALSE	FALSE	FALSE	FALSE	FALSE	FALSE	FALSE	FALSE	FALSE	FALSE	FALSE	FALSE	FALSE	FALSE	FALSE	FALSE	swab
f8758b1b	NA	NA	NA	male	42	v_con	mild_dis	125k_150k	NA	NA	NA	NA	NA	NA	NA	NA	NA	NA	NA	NA	NA	NA	NA	NA	NA	TRUE	swab
f877836e	Detected	17.535717000000002	152	male	39.5	some_con	mild_dis	more_150k	03/11/2020	Xeno_Ac00010014_a1,Rnase P_Hs04930436_g1	FALSE	FALSE	FALSE	FALSE	FALSE	FALSE	FALSE	FALSE	FALSE	FALSE	FALSE	FALSE	FALSE	FALSE	FALSE	FALSE	swab
f87a6193	NA	NA	NA	male	47	some_con	mild_dis	100k_125k	NA	NA	NA	NA	NA	NA	NA	NA	NA	NA	NA	NA	NA	NA	NA	NA	NA	FALSE	swab
f87dd523	Detected	19.1198425	229	female	35	some_con	mild_dis	125k_150k	04/08/2020	Xeno_Ac00010014_a1,Rnase P_Hs04930436_g1	FALSE	FALSE	FALSE	FALSE	FALSE	FALSE	FALSE	FALSE	FALSE	FALSE	FALSE	FALSE	FALSE	FALSE	FALSE	FALSE	swab
f88550c8	Detected	13.5495845	245	male	38	v_con	mild_dis	more_150k	04/13/2020	Xeno_Ac00010014_a1,Rnase P_Hs04930436_g1	FALSE	FALSE	FALSE	FALSE	FALSE	FALSE	FALSE	FALSE	FALSE	FALSE	FALSE	FALSE	FALSE	FALSE	FALSE	FALSE	swab
f88b8a13	Detected	12.496518	294	female	60	v_con	mild_dis	more_150k	04/23/2020	Xeno_Ac00010014_a1,Rnase P_Hs04930436_g1	FALSE	FALSE	FALSE	FALSE	FALSE	FALSE	FALSE	FALSE	FALSE	FALSE	FALSE	FALSE	FALSE	FALSE	FALSE	FALSE	swab
f88eaef8	Detected	15.8617195	279	female	64	v_con	mild_dis	100k_125k	04/20/2020	Rnase P_Hs04930436_g1,Xeno_Ac00010014_a1	FALSE	FALSE	FALSE	FALSE	FALSE	FALSE	FALSE	FALSE	FALSE	FALSE	FALSE	FALSE	FALSE	FALSE	FALSE	FALSE	swab
f8908a31	NA	NA	NA	female	40	some_con	mild_dis	more_150k	NA	NA	NA	NA	NA	NA	NA	NA	NA	NA	NA	NA	NA	NA	NA	NA	NA	FALSE	swab
f891cc43	Detected	13.8161425	149	male	50.08	v_con	mild_dis	100k_125k	03/10/2020	Rnase P_Hs04930436_g1,Xeno_Ac00010014_a1	FALSE	FALSE	FALSE	FALSE	FALSE	FALSE	FALSE	FALSE	FALSE	FALSE	FALSE	FALSE	FALSE	FALSE	FALSE	FALSE	swab
f8950c83	Detected	20.7440035	263	male	40	v_con	mild_dis	more_150k	04/16/2020	Xeno_Ac00010014_a1,Rnase P_Hs04930436_g1	FALSE	FALSE	FALSE	FALSE	FALSE	FALSE	FALSE	FALSE	FALSE	FALSE	FALSE	FALSE	FALSE	FALSE	FALSE	FALSE	swab
f8a063bd	Detected	18.3934355	257	male	43	v_con	mild_dis	dont_say	04/15/2020	Xeno_Ac00010014_a1,Rnase P_Hs04930436_g1	FALSE	FALSE	FALSE	FALSE	FALSE	FALSE	FALSE	FALSE	FALSE	FALSE	FALSE	FALSE	FALSE	FALSE	FALSE	FALSE	swab
f8ab2918	Detected	15.072058	201	female	52	some_con	no_dis	125k_150k	04/01/2020	Xeno_Ac00010014_a1,Rnase P_Hs04930436_g1	FALSE	FALSE	FALSE	FALSE	FALSE	FALSE	FALSE	FALSE	FALSE	FALSE	FALSE	FALSE	FALSE	FALSE	FALSE	FALSE	swab
f8ab3228	NA	NA	NA	female	33	some_con	mild_dis	100k_125k	NA	NA	NA	NA	NA	NA	NA	NA	NA	NA	NA	NA	NA	NA	NA	NA	NA	FALSE	swab
f8ac8793	NA	NA	NA	female	27	v_con	mild_dis	125k_150k	NA	NA	NA	NA	NA	NA	NA	NA	NA	NA	NA	NA	NA	NA	NA	NA	NA	FALSE	swab
f8add64c	Detected	19.393444	273	female	47	some_con	mild_dis	125k_150k	04/18/2020	Xeno_Ac00010014_a1,Rnase P_Hs04930436_g1	FALSE	FALSE	FALSE	FALSE	FALSE	FALSE	FALSE	FALSE	FALSE	FALSE	FALSE	FALSE	FALSE	FALSE	FALSE	FALSE	swab
f8aebf73	Detected	18.294276	243	female	47	some_con	mild_dis	dont_say	04/11/2020	Xeno_Ac00010014_a1,Rnase P_Hs04930436_g1	FALSE	FALSE	FALSE	FALSE	FALSE	FALSE	FALSE	FALSE	FALSE	FALSE	FALSE	FALSE	FALSE	FALSE	FALSE	FALSE	swab
f8b4d3bf	Detected	14.868584	215	male	30	v_con	no_dis	125k_150k	04/06/2020	Rnase P_Hs04930436_g1,Xeno_Ac00010014_a1	FALSE	FALSE	FALSE	FALSE	FALSE	FALSE	FALSE	FALSE	FALSE	FALSE	FALSE	FALSE	FALSE	FALSE	FALSE	FALSE	swab
f8b5af57	Detected	14.404337	275	female	32	v_con	mild_dis	more_150k	04/19/2020	Rnase P_Hs04930436_g1,Xeno_Ac00010014_a1	FALSE	FALSE	FALSE	FALSE	FALSE	FALSE	FALSE	FALSE	FALSE	FALSE	FALSE	FALSE	FALSE	FALSE	FALSE	FALSE	swab
f8b842d6	Detected	17.8988425	289	male	27	v_con	mild_dis	25k_50k	04/22/2020	Xeno_Ac00010014_a1,Rnase P_Hs04930436_g1	FALSE	FALSE	FALSE	FALSE	FALSE	FALSE	FALSE	FALSE	FALSE	FALSE	FALSE	FALSE	FALSE	FALSE	FALSE	FALSE	swab
f8ba6b98	NA	NA	NA	female	6	some_con	mild_dis	more_150k	NA	NA	NA	NA	NA	NA	NA	NA	NA	NA	NA	NA	NA	NA	NA	NA	NA	FALSE	swab
f8c53a77	Detected	12.8224455	268	female	59	v_con	mild_dis	100k_125k	04/17/2020	Rnase P_Hs04930436_g1,Xeno_Ac00010014_a1	FALSE	FALSE	FALSE	FALSE	FALSE	FALSE	FALSE	FALSE	FALSE	FALSE	FALSE	FALSE	FALSE	FALSE	FALSE	FALSE	swab
f8c601d0	Detected	13.5567775	261	female	72	v_con	mild_dis	50k_75k	04/16/2020	AdV_2of2,RV_1of2,Xeno_Ac00010014_a1,Rnase P_Hs04930436_g1	TRUE	FALSE	FALSE	FALSE	FALSE	FALSE	FALSE	FALSE	FALSE	FALSE	TRUE	FALSE	FALSE	FALSE	FALSE	FALSE	swab
f8d1f8aa	NA	NA	NA	female	59	v_con	mild_dis	125k_150k	NA	NA	NA	NA	NA	NA	NA	NA	NA	NA	NA	NA	NA	NA	NA	NA	NA	FALSE	swab
f8d374e0	Detected	19.349765	044	female	55.33	NA	NA	25k_50k	12/23/2019	Xeno_Ac00010014_a1,Rnase P_Hs04930436_g1	FALSE	FALSE	FALSE	FALSE	FALSE	FALSE	FALSE	FALSE	FALSE	FALSE	FALSE	FALSE	FALSE	FALSE	FALSE	NA	swab
f8d65113	Detected	20.2852285	057	female	29.25	NA	NA	100k_125k	01/02/2020	Xeno_Ac00010014_a1,Rnase P_Hs04930436_g1	FALSE	FALSE	FALSE	FALSE	FALSE	FALSE	FALSE	FALSE	FALSE	FALSE	FALSE	FALSE	FALSE	FALSE	FALSE	NA	swab
f8d83383	Detected	17.61979	082	female	37.5	NA	NA	25k_50k	01/22/2020	Rnase P_Hs04930436_g1,Xeno_Ac00010014_a1	FALSE	FALSE	FALSE	FALSE	FALSE	FALSE	FALSE	FALSE	FALSE	FALSE	FALSE	FALSE	FALSE	FALSE	FALSE	FALSE	swab
f8da63f2	Detected	16.584963	212	female	36	some_con	mild_dis	more_150k	04/05/2020	Xeno_Ac00010014_a1,Rnase P_Hs04930436_g1	FALSE	FALSE	FALSE	FALSE	FALSE	FALSE	FALSE	FALSE	FALSE	FALSE	FALSE	FALSE	FALSE	FALSE	FALSE	FALSE	swab
f8daa0c7	NA	NA	NA	female	37	v_con	mild_dis	dont_say	NA	NA	NA	NA	NA	NA	NA	NA	NA	NA	NA	NA	NA	NA	NA	NA	NA	FALSE	swab
f8dbc4c0	Detected	13.8785555	204	female	37	NA	NA	more_150k	04/01/2020	Xeno_Ac00010014_a1,Rnase P_Hs04930436_g1	FALSE	FALSE	FALSE	FALSE	FALSE	FALSE	FALSE	FALSE	FALSE	FALSE	FALSE	FALSE	FALSE	FALSE	FALSE	FALSE	swab
f8dca740	Detected	12.9904615	256	male	60	some_con	mild_dis	100k_125k	04/15/2020	Rnase P_Hs04930436_g1,Xeno_Ac00010014_a1,Xeno_Ac00010014_a1,Rnase P_Hs04930436_g1	FALSE	FALSE	FALSE	FALSE	FALSE	FALSE	FALSE	FALSE	FALSE	FALSE	FALSE	FALSE	FALSE	FALSE	FALSE	FALSE	swab
f8e46ff9	NA	NA	NA	male	65	NA	NA	50k_75k	NA	NA	NA	NA	NA	NA	NA	NA	NA	NA	NA	NA	NA	NA	NA	NA	NA	FALSE	swab
f8ea1833	NA	NA	NA	male	44	v_con	mild_dis	50k_75k	NA	NA	NA	NA	NA	NA	NA	NA	NA	NA	NA	NA	NA	NA	NA	NA	NA	FALSE	swab
f8eaa7de	Detected	17.0441495	248	male	38	v_con	no_dis	50k_75k	04/13/2020	Rnase P_Hs04930436_g1,Xeno_Ac00010014_a1	FALSE	FALSE	FALSE	FALSE	FALSE	FALSE	FALSE	FALSE	FALSE	FALSE	FALSE	FALSE	FALSE	FALSE	FALSE	FALSE	swab
f8ec1a0a	Detected	12.265197	277	female	28	v_con	strong_dis	50k_75k	04/19/2020	Xeno_Ac00010014_a1,Rnase P_Hs04930436_g1	FALSE	FALSE	FALSE	FALSE	FALSE	FALSE	FALSE	FALSE	FALSE	FALSE	FALSE	FALSE	FALSE	FALSE	FALSE	FALSE	swab
f8edccff	Detected	15.456656	218	female	61	some_con	mild_dis	50k_75k	04/06/2020	Rnase P_Hs04930436_g1,Xeno_Ac00010014_a1	FALSE	FALSE	FALSE	FALSE	FALSE	FALSE	FALSE	FALSE	FALSE	FALSE	FALSE	FALSE	FALSE	FALSE	FALSE	FALSE	swab
f8ef9dea	Detected	13.3267075	293	male	48	some_con	mild_dis	more_150k	04/23/2020	Xeno_Ac00010014_a1,Rnase P_Hs04930436_g1	FALSE	FALSE	FALSE	FALSE	FALSE	FALSE	FALSE	FALSE	FALSE	FALSE	FALSE	FALSE	FALSE	FALSE	FALSE	FALSE	swab
f8f26be9	Detected	14.1849035	223	female	40	some_con	strong_dis	dont_say	04/07/2020	Rnase P_Hs04930436_g1,Xeno_Ac00010014_a1	FALSE	FALSE	FALSE	FALSE	FALSE	FALSE	FALSE	FALSE	FALSE	FALSE	FALSE	FALSE	FALSE	FALSE	FALSE	FALSE	swab
f8f4093e	Detected	14.6753585	245	female	24	v_con	mild_dis	50k_75k	04/13/2020	Rnase P_Hs04930436_g1,Xeno_Ac00010014_a1	FALSE	FALSE	FALSE	FALSE	FALSE	FALSE	FALSE	FALSE	FALSE	FALSE	FALSE	FALSE	FALSE	FALSE	FALSE	FALSE	swab
f8f460ae	Detected	17.672224	190	male	52	NA	NA	more_150k	03/09/2020	hMPV,Xeno_Ac00010014_a1,Rnase P_Hs04930436_g1	FALSE	FALSE	FALSE	FALSE	FALSE	FALSE	TRUE	FALSE	FALSE	FALSE	FALSE	FALSE	FALSE	FALSE	FALSE	FALSE	swab
f8f97d53	Detected	15.2460855	287	female	27	some_con	strong_dis	75k_100k	04/22/2020	Rnase P_Hs04930436_g1,Xeno_Ac00010014_a1	FALSE	FALSE	FALSE	FALSE	FALSE	FALSE	FALSE	FALSE	FALSE	FALSE	FALSE	FALSE	FALSE	FALSE	FALSE	FALSE	swab
f8fc5053	NA	NA	NA	male	59	v_con	mild_dis	75k_100k	NA	NA	NA	NA	NA	NA	NA	NA	NA	NA	NA	NA	NA	NA	NA	NA	NA	FALSE	swab
f8fc99b1	Detected	17.9985845	113	male	27.5	NA	NA	50k_75k	02/18/2020	CoV_HKU1_CoV_NL63,Rnase P_Hs04930436_g1,Xeno_Ac00010014_a1	FALSE	FALSE	FALSE	FALSE	FALSE	FALSE	FALSE	FALSE	FALSE	FALSE	FALSE	TRUE	FALSE	FALSE	FALSE	FALSE	swab
f9009401	Detected	22.8784905	171	male	54.5	some_con	mild_dis	more_150k	03/17/2020	Rnase P_Hs04930436_g1,Xeno_Ac00010014_a1	FALSE	FALSE	FALSE	FALSE	FALSE	FALSE	FALSE	FALSE	FALSE	FALSE	FALSE	FALSE	FALSE	FALSE	FALSE	FALSE	swab
f90171e3	NA	NA	NA	female	26	v_con	mild_dis	75k_100k	NA	NA	NA	NA	NA	NA	NA	NA	NA	NA	NA	NA	NA	NA	NA	NA	NA	FALSE	swab
f908a69e	NA	NA	NA	male	25	v_con	strong_dis	75k_100k	NA	NA	NA	NA	NA	NA	NA	NA	NA	NA	NA	NA	NA	NA	NA	NA	NA	FALSE	swab
f90bbcf5	Detected	15.9635025	121	NA	NA	NA	NA	NA	02/24/2020	Xeno_Ac00010014_a1,Rnase P_Hs04930436_g1	FALSE	FALSE	FALSE	FALSE	FALSE	FALSE	FALSE	FALSE	FALSE	FALSE	FALSE	FALSE	FALSE	FALSE	FALSE	FALSE	swab
f90c4229	Detected	17.4070675	219	male	33	v_con	no_dis	less_25k	04/06/2020	Rnase P_Hs04930436_g1,Xeno_Ac00010014_a1	FALSE	FALSE	FALSE	FALSE	FALSE	FALSE	FALSE	FALSE	FALSE	FALSE	FALSE	FALSE	FALSE	FALSE	FALSE	FALSE	swab
f915ee6a	NA	NA	NA	female	23	some_con	strong_dis	25k_50k	NA	NA	NA	NA	NA	NA	NA	NA	NA	NA	NA	NA	NA	NA	NA	NA	NA	FALSE	swab
f9184188	NA	NA	NA	male	3	v_con	no_dis	more_150k	NA	NA	NA	NA	NA	NA	NA	NA	NA	NA	NA	NA	NA	NA	NA	NA	NA	FALSE	swab
f9185ce4	Detected	16.989488	224	female	42	v_con	mild_dis	125k_150k	04/07/2020	Xeno_Ac00010014_a1,Rnase P_Hs04930436_g1	FALSE	FALSE	FALSE	FALSE	FALSE	FALSE	FALSE	FALSE	FALSE	FALSE	FALSE	FALSE	FALSE	FALSE	FALSE	FALSE	swab
f91ec74e	NA	NA	NA	female	3	NA	NA	more_150k	NA	NA	NA	NA	NA	NA	NA	NA	NA	NA	NA	NA	NA	NA	NA	NA	NA	FALSE	swab
f9246b03	NA	NA	NA	female	57	some_con	mild_dis	more_150k	NA	NA	NA	NA	NA	NA	NA	NA	NA	NA	NA	NA	NA	NA	NA	NA	NA	FALSE	swab
f92bd770	Detected	14.8073125	239	female	46	some_con	mild_dis	50k_75k	04/10/2020	Rnase P_Hs04930436_g1,Xeno_Ac00010014_a1	FALSE	FALSE	FALSE	FALSE	FALSE	FALSE	FALSE	FALSE	FALSE	FALSE	FALSE	FALSE	FALSE	FALSE	FALSE	FALSE	handle
f92d5e10	Detected	13.307667	191	female	56	NA	NA	100k_125k	03/27/2020	Xeno_Ac00010014_a1,RV_1of2,Rnase P_Hs04930436_g1	FALSE	FALSE	FALSE	FALSE	FALSE	FALSE	FALSE	FALSE	FALSE	FALSE	TRUE	FALSE	FALSE	FALSE	FALSE	FALSE	swab
f92f95a4	NA	NA	NA	female	35	v_con	mild_dis	dont_say	NA	NA	NA	NA	NA	NA	NA	NA	NA	NA	NA	NA	NA	NA	NA	NA	NA	FALSE	swab
f9304458	Detected	17.2818345	151	male	26	v_con	strong_dis	100k_125k	03/11/2020	Xeno_Ac00010014_a1,Rnase P_Hs04930436_g1	FALSE	FALSE	FALSE	FALSE	FALSE	FALSE	FALSE	FALSE	FALSE	FALSE	FALSE	FALSE	FALSE	FALSE	FALSE	FALSE	swab
f931bf4a	Detected	20.991492	032	female	40.75	NA	NA	75k_100k	12/12/2019	Rnase P_Hs04930436_g1,Xeno_Ac00010014_a1	FALSE	FALSE	FALSE	FALSE	FALSE	FALSE	FALSE	FALSE	FALSE	FALSE	FALSE	FALSE	FALSE	FALSE	FALSE	NA	swab
f93a6f63	Detected	16.965071	194	female	37.25	some_con	no_dis	more_150k	03/10/2020	Xeno_Ac00010014_a1,Rnase P_Hs04930436_g1	FALSE	FALSE	FALSE	FALSE	FALSE	FALSE	FALSE	FALSE	FALSE	FALSE	FALSE	FALSE	FALSE	FALSE	FALSE	FALSE	swab
f94310e9	Detected	14.759627	225	female	59	NA	NA	dont_say	04/07/2020	Rnase P_Hs04930436_g1,Xeno_Ac00010014_a1	FALSE	FALSE	FALSE	FALSE	FALSE	FALSE	FALSE	FALSE	FALSE	FALSE	FALSE	FALSE	FALSE	FALSE	FALSE	FALSE	swab
f944a629	NA	NA	NA	male	14	v_con	strong_dis	dont_know	NA	NA	NA	NA	NA	NA	NA	NA	NA	NA	NA	NA	NA	NA	NA	NA	NA	FALSE	swab
f94617b9	NA	NA	NA	female	23	NA	NA	less_25k	NA	NA	NA	NA	NA	NA	NA	NA	NA	NA	NA	NA	NA	NA	NA	NA	NA	FALSE	swab
f94b4ce2	NotDetected	NA	NA	female	30	NA	NA	25k_50k	NA	NA	NA	NA	NA	NA	NA	NA	NA	NA	NA	NA	NA	NA	NA	NA	NA	FALSE	swab
f94b9564	NA	NA	NA	male	41	v_con	strong_dis	more_150k	NA	NA	NA	NA	NA	NA	NA	NA	NA	NA	NA	NA	NA	NA	NA	NA	NA	FALSE	swab
f94f860e	NA	NA	NA	male	22	v_con	mild_dis	dont_say	NA	NA	NA	NA	NA	NA	NA	NA	NA	NA	NA	NA	NA	NA	NA	NA	NA	FALSE	swab
f9502ab4	NA	NA	NA	female	61	v_con	mild_dis	100k_125k	NA	NA	NA	NA	NA	NA	NA	NA	NA	NA	NA	NA	NA	NA	NA	NA	NA	FALSE	swab
f954f470	Detected	13.691733	272	male	43	NA	NA	more_150k	04/18/2020	Rnase P_Hs04930436_g1,Xeno_Ac00010014_a1	FALSE	FALSE	FALSE	FALSE	FALSE	FALSE	FALSE	FALSE	FALSE	FALSE	FALSE	FALSE	FALSE	FALSE	FALSE	FALSE	swab
f95e4304	Detected	14.4709905	209	female	37	v_con	no_dis	more_150k	04/03/2020	Rnase P_Hs04930436_g1,Xeno_Ac00010014_a1	FALSE	FALSE	FALSE	FALSE	FALSE	FALSE	FALSE	FALSE	FALSE	FALSE	FALSE	FALSE	FALSE	FALSE	FALSE	FALSE	swab
f96679a7	Detected	13.9301205	256	male	37	v_con	mild_dis	dont_say	04/15/2020	Rnase P_Hs04930436_g1,Xeno_Ac00010014_a1	FALSE	FALSE	FALSE	FALSE	FALSE	FALSE	FALSE	FALSE	FALSE	FALSE	FALSE	FALSE	FALSE	FALSE	FALSE	FALSE	swab
f966c4af	Detected	16.1691055	216	female	36	NA	NA	dont_say	04/06/2020	Rnase P_Hs04930436_g1,Xeno_Ac00010014_a1	FALSE	FALSE	FALSE	FALSE	FALSE	FALSE	FALSE	FALSE	FALSE	FALSE	FALSE	FALSE	FALSE	FALSE	FALSE	FALSE	swab
f966ca92	Detected	23.820602	266	female	73	some_con	no_dis	50k_75k	04/17/2020	Xeno_Ac00010014_a1,Rnase P_Hs04930436_g1	FALSE	FALSE	FALSE	FALSE	FALSE	FALSE	FALSE	FALSE	FALSE	FALSE	FALSE	FALSE	FALSE	FALSE	FALSE	FALSE	swab
f97b432c	Detected	18.7344895	121	female	34.58	some_con	mild_dis	75k_100k	02/24/2020	Flu_A_H1,Flu_A_pan,Rnase P_Hs04930436_g1,Xeno_Ac00010014_a1	FALSE	FALSE	FALSE	TRUE	FALSE	FALSE	FALSE	FALSE	FALSE	FALSE	FALSE	FALSE	FALSE	FALSE	FALSE	FALSE	swab
f9864694	Detected	17.730748499999997	152	female	25	some_con	mild_dis	75k_100k	03/16/2020	Rnase P_Hs04930436_g1,Xeno_Ac00010014_a1	FALSE	FALSE	FALSE	FALSE	FALSE	FALSE	FALSE	FALSE	FALSE	FALSE	FALSE	FALSE	FALSE	FALSE	FALSE	FALSE	swab
f988a08a	NA	NA	NA	male	1	NA	NA	more_150k	NA	NA	NA	NA	NA	NA	NA	NA	NA	NA	NA	NA	NA	NA	NA	NA	NA	FALSE	swab
f98b5843	NA	NA	NA	male	49	v_con	mild_dis	dont_say	NA	NA	NA	NA	NA	NA	NA	NA	NA	NA	NA	NA	NA	NA	NA	NA	NA	FALSE	swab
f98c2914	NA	NA	NA	female	65	v_con	no_dis	125k_150k	NA	NA	NA	NA	NA	NA	NA	NA	NA	NA	NA	NA	NA	NA	NA	NA	NA	FALSE	swab
f98cf7de	Detected	14.5490255	226	male	72	v_con	mild_dis	25k_50k	04/08/2020	Rnase P_Hs04930436_g1,Xeno_Ac00010014_a1	FALSE	FALSE	FALSE	FALSE	FALSE	FALSE	FALSE	FALSE	FALSE	FALSE	FALSE	FALSE	FALSE	FALSE	FALSE	FALSE	swab
f99382c4	Detected	18.151739	274	female	33	v_con	no_dis	75k_100k	04/19/2020	Rnase P_Hs04930436_g1,Xeno_Ac00010014_a1	FALSE	FALSE	FALSE	FALSE	FALSE	FALSE	FALSE	FALSE	FALSE	FALSE	FALSE	FALSE	FALSE	FALSE	FALSE	FALSE	swab
f99d4957	NA	NA	NA	female	27	some_con	mild_dis	dont_know	NA	NA	NA	NA	NA	NA	NA	NA	NA	NA	NA	NA	NA	NA	NA	NA	NA	FALSE	swab
f99e17ca	Detected	15.5004145	151	female	28.42	v_con	no_dis	more_150k	03/11/2020	Xeno_Ac00010014_a1,Rnase P_Hs04930436_g1	FALSE	FALSE	FALSE	FALSE	FALSE	FALSE	FALSE	FALSE	FALSE	FALSE	FALSE	FALSE	FALSE	FALSE	FALSE	FALSE	swab
f9a22dc2	Detected	21.279132	167	male	49.58	v_con	mild_dis	more_150k	03/16/2020	Rnase P_Hs04930436_g1,Xeno_Ac00010014_a1	FALSE	FALSE	FALSE	FALSE	FALSE	FALSE	FALSE	FALSE	FALSE	FALSE	FALSE	FALSE	FALSE	FALSE	FALSE	FALSE	swab
f9a261da	Detected	16.251186	192	male	28	some_con	mild_dis	more_150k	03/30/2020	Xeno_Ac00010014_a1,Rnase P_Hs04930436_g1	FALSE	FALSE	FALSE	FALSE	FALSE	FALSE	FALSE	FALSE	FALSE	FALSE	FALSE	FALSE	FALSE	FALSE	FALSE	FALSE	swab
f9ae901b	Detected	18.606045	171	NA	NA	NA	NA	NA	03/17/2020	Xeno_Ac00010014_a1,Rnase P_Hs04930436_g1	FALSE	FALSE	FALSE	FALSE	FALSE	FALSE	FALSE	FALSE	FALSE	FALSE	FALSE	FALSE	FALSE	FALSE	FALSE	FALSE	swab
f9b26eb8	Detected	16.4302035	242	female	43	NA	NA	100k_125k	04/11/2020	Xeno_Ac00010014_a1,Rnase P_Hs04930436_g1	FALSE	FALSE	FALSE	FALSE	FALSE	FALSE	FALSE	FALSE	FALSE	FALSE	FALSE	FALSE	FALSE	FALSE	FALSE	FALSE	swab
f9b305f3	Detected	18.088655	262	male	40	NA	NA	more_150k	04/16/2020	Xeno_Ac00010014_a1,Rnase P_Hs04930436_g1	FALSE	FALSE	FALSE	FALSE	FALSE	FALSE	FALSE	FALSE	FALSE	FALSE	FALSE	FALSE	FALSE	FALSE	FALSE	FALSE	swab
f9b52d0f	Detected	17.1206145	201	female	45	some_con	no_dis	more_150k	04/01/2020	Xeno_Ac00010014_a1,Rnase P_Hs04930436_g1	FALSE	FALSE	FALSE	FALSE	FALSE	FALSE	FALSE	FALSE	FALSE	FALSE	FALSE	FALSE	FALSE	FALSE	FALSE	FALSE	swab
f9bd55e0	Detected	17.334744	194	male	48.5	v_con	mild_dis	more_150k	03/10/2020	Xeno_Ac00010014_a1,Rnase P_Hs04930436_g1	FALSE	FALSE	FALSE	FALSE	FALSE	FALSE	FALSE	FALSE	FALSE	FALSE	FALSE	FALSE	FALSE	FALSE	FALSE	FALSE	swab
f9c2aaad	Detected	14.001042	242	female	64	some_con	mild_dis	dont_say	04/11/2020	Xeno_Ac00010014_a1,Rnase P_Hs04930436_g1	FALSE	FALSE	FALSE	FALSE	FALSE	FALSE	FALSE	FALSE	FALSE	FALSE	FALSE	FALSE	FALSE	FALSE	FALSE	FALSE	swab
f9c3113e	NA	NA	NA	female	48	v_con	no_dis	25k_50k	NA	NA	NA	NA	NA	NA	NA	NA	NA	NA	NA	NA	NA	NA	NA	NA	NA	FALSE	swab
f9c455fe	Detected	14.0461125	232	male	35	v_con	mild_dis	75k_100k	04/09/2020	Xeno_Ac00010014_a1,Rnase P_Hs04930436_g1	FALSE	FALSE	FALSE	FALSE	FALSE	FALSE	FALSE	FALSE	FALSE	FALSE	FALSE	FALSE	FALSE	FALSE	FALSE	FALSE	swab
f9c60d47	Detected	12.4601495	294	male	42	v_con	mild_dis	dont_say	04/23/2020	Xeno_Ac00010014_a1,Rnase P_Hs04930436_g1	FALSE	FALSE	FALSE	FALSE	FALSE	FALSE	FALSE	FALSE	FALSE	FALSE	FALSE	FALSE	FALSE	FALSE	FALSE	FALSE	swab
f9c67b16	NA	NA	NA	male	56	v_con	mild_dis	more_150k	NA	NA	NA	NA	NA	NA	NA	NA	NA	NA	NA	NA	NA	NA	NA	NA	NA	FALSE	swab
f9cf85f1	NA	NA	NA	female	55	some_con	mild_dis	more_150k	NA	NA	NA	NA	NA	NA	NA	NA	NA	NA	NA	NA	NA	NA	NA	NA	NA	FALSE	swab
f9d4b0bd	NA	NA	NA	female	48	NA	NA	75k_100k	NA	NA	NA	NA	NA	NA	NA	NA	NA	NA	NA	NA	NA	NA	NA	NA	NA	FALSE	swab
f9d5fbe0	NA	NA	NA	male	29	v_con	mild_dis	more_150k	NA	NA	NA	NA	NA	NA	NA	NA	NA	NA	NA	NA	NA	NA	NA	NA	NA	FALSE	swab
f9d64bb6	NA	NA	NA	female	37	v_con	mild_dis	25k_50k	NA	NA	NA	NA	NA	NA	NA	NA	NA	NA	NA	NA	NA	NA	NA	NA	NA	FALSE	swab
f9dc7842	Detected	18.1940045	128	female	27.5	v_con	mild_dis	100k_125k	02/28/2020	Rnase P_Hs04930436_g1,Xeno_Ac00010014_a1,Flu_B_pan	FALSE	FALSE	FALSE	FALSE	TRUE	FALSE	FALSE	FALSE	FALSE	FALSE	FALSE	FALSE	FALSE	FALSE	FALSE	FALSE	swab
f9e35dfb	NA	NA	NA	female	45	v_con	mild_dis	more_150k	NA	NA	NA	NA	NA	NA	NA	NA	NA	NA	NA	NA	NA	NA	NA	NA	NA	FALSE	swab
f9e4aa17	Detected	10.1681555	218	female	57	some_con	mild_dis	25k_50k	04/06/2020	Rnase P_Hs04930436_g1,Xeno_Ac00010014_a1	FALSE	FALSE	FALSE	FALSE	FALSE	FALSE	FALSE	FALSE	FALSE	FALSE	FALSE	FALSE	FALSE	FALSE	FALSE	FALSE	swab
f9e5746d	Detected	16.131117	176	female	41.5	v_con	mild_dis	more_150k	03/12/2020	Xeno_Ac00010014_a1,Rnase P_Hs04930436_g1	FALSE	FALSE	FALSE	FALSE	FALSE	FALSE	FALSE	FALSE	FALSE	FALSE	FALSE	FALSE	FALSE	FALSE	FALSE	FALSE	swab
f9ea4f51	Detected	14.654965	148	female	43.25	v_con	mild_dis	more_150k	03/06/2020	Xeno_Ac00010014_a1,Rnase P_Hs04930436_g1,CoV_229E_CoV_OC43	FALSE	FALSE	FALSE	FALSE	FALSE	FALSE	FALSE	FALSE	FALSE	FALSE	FALSE	TRUE	FALSE	FALSE	FALSE	FALSE	swab
f9ecc602	Detected	20.2702875	146	female	30.5	v_con	mild_dis	more_150k	03/06/2020	Xeno_Ac00010014_a1,Rnase P_Hs04930436_g1	FALSE	FALSE	FALSE	FALSE	FALSE	FALSE	FALSE	FALSE	FALSE	FALSE	FALSE	FALSE	FALSE	FALSE	FALSE	FALSE	swab
f9ed31da	Detected	11.185352	282	male	26	some_con	mild_dis	less_25k	04/21/2020	Rnase P_Hs04930436_g1,Xeno_Ac00010014_a1	FALSE	FALSE	FALSE	FALSE	FALSE	FALSE	FALSE	FALSE	FALSE	FALSE	FALSE	FALSE	FALSE	FALSE	FALSE	FALSE	swab
f9eec58e	Detected	15.14652925	209	female	59	some_con	mild_dis	75k_100k	04/03/2020	Rnase P_Hs04930436_g1,Xeno_Ac00010014_a1	FALSE	FALSE	FALSE	FALSE	FALSE	FALSE	FALSE	FALSE	FALSE	FALSE	FALSE	FALSE	FALSE	FALSE	FALSE	FALSE	swab
f9f2c902	NA	NA	NA	female	27	some_con	no_dis	dont_know	NA	NA	NA	NA	NA	NA	NA	NA	NA	NA	NA	NA	NA	NA	NA	NA	NA	FALSE	swab
f9f9168b	Detected	16.199111000000002	152	male	65.75	v_con	mild_dis	100k_125k	03/13/2020	Xeno_Ac00010014_a1,Rnase P_Hs04930436_g1,Flu_A_H1,Flu_A_pan	FALSE	FALSE	FALSE	TRUE	FALSE	FALSE	FALSE	FALSE	FALSE	FALSE	FALSE	FALSE	FALSE	FALSE	FALSE	FALSE	swab
f9fca35a	NA	NA	NA	male	28	v_con	mild_dis	125k_150k	NA	NA	NA	NA	NA	NA	NA	NA	NA	NA	NA	NA	NA	NA	NA	NA	NA	FALSE	swab
f9fdb9ec	Detected	17.3698185	257	male	38	v_con	strong_dis	more_150k	04/15/2020	Rnase P_Hs04930436_g1,RV_1of2,RV_2of2,Xeno_Ac00010014_a1	FALSE	FALSE	FALSE	FALSE	FALSE	FALSE	FALSE	FALSE	FALSE	FALSE	TRUE	FALSE	FALSE	FALSE	FALSE	FALSE	swab
f9ff2ed3	NA	NA	NA	male	30	v_con	mild_dis	more_150k	NA	NA	NA	NA	NA	NA	NA	NA	NA	NA	NA	NA	NA	NA	NA	NA	NA	FALSE	swab
f9ffccb8	Detected	20.366541	211	female	20	NA	NA	dont_say	04/04/2020	Rnase P_Hs04930436_g1,Xeno_Ac00010014_a1	FALSE	FALSE	FALSE	FALSE	FALSE	FALSE	FALSE	FALSE	FALSE	FALSE	FALSE	FALSE	FALSE	FALSE	FALSE	FALSE	swab
fa027db6	Detected	16.824933	181	male	28	some_con	mild_dis	125k_150k	03/26/2020	Rnase P_Hs04930436_g1,Xeno_Ac00010014_a1	FALSE	FALSE	FALSE	FALSE	FALSE	FALSE	FALSE	FALSE	FALSE	FALSE	FALSE	FALSE	FALSE	FALSE	FALSE	FALSE	swab
fa0b5278	NotDetected	NA	NA	male	71	v_con	no_dis	more_150k	NA	NA	NA	NA	NA	NA	NA	NA	NA	NA	NA	NA	NA	NA	NA	NA	NA	FALSE	swab
fa0e6441	Detected	16.5729885	242	male	65	v_con	mild_dis	50k_75k	04/11/2020	Rnase P_Hs04930436_g1,Xeno_Ac00010014_a1	FALSE	FALSE	FALSE	FALSE	FALSE	FALSE	FALSE	FALSE	FALSE	FALSE	FALSE	FALSE	FALSE	FALSE	FALSE	FALSE	swab
fa12ecca	Detected	17.2173575	233	male	33	v_con	no_dis	50k_75k	04/09/2020	Rnase P_Hs04930436_g1,Xeno_Ac00010014_a1	FALSE	FALSE	FALSE	FALSE	FALSE	FALSE	FALSE	FALSE	FALSE	FALSE	FALSE	FALSE	FALSE	FALSE	FALSE	FALSE	swab
fa130a23	NA	NA	NA	male	0	NA	NA	less_25k	NA	NA	NA	NA	NA	NA	NA	NA	NA	NA	NA	NA	NA	NA	NA	NA	NA	FALSE	swab
fa145874	Detected	20.837676	033	male	36.58	NA	NA	more_150k	12/13/2019	Flu_B_pan,Rnase P_Hs04930436_g1,Xeno_Ac00010014_a1,S.pneumoniae	FALSE	FALSE	FALSE	FALSE	TRUE	FALSE	FALSE	FALSE	FALSE	FALSE	FALSE	FALSE	TRUE	FALSE	FALSE	NA	swab
fa192ce9	NA	NA	NA	female	51	v_con	no_dis	125k_150k	NA	NA	NA	NA	NA	NA	NA	NA	NA	NA	NA	NA	NA	NA	NA	NA	NA	FALSE	swab
fa1b3138	Detected	13.521776	272	male	30	v_con	mild_dis	more_150k	04/18/2020	Rnase P_Hs04930436_g1,Xeno_Ac00010014_a1	FALSE	FALSE	FALSE	FALSE	FALSE	FALSE	FALSE	FALSE	FALSE	FALSE	FALSE	FALSE	FALSE	FALSE	FALSE	FALSE	swab
fa1b321c	Detected	14.5384365	200	NA	NA	NA	NA	NA	04/01/2020	Xeno_Ac00010014_a1,Rnase P_Hs04930436_g1	FALSE	FALSE	FALSE	FALSE	FALSE	FALSE	FALSE	FALSE	FALSE	FALSE	FALSE	FALSE	FALSE	FALSE	FALSE	FALSE	swab
fa2506b5	Detected	12.943799	283	female	40	v_con	mild_dis	more_150k	04/21/2020	Xeno_Ac00010014_a1,Rnase P_Hs04930436_g1	FALSE	FALSE	FALSE	FALSE	FALSE	FALSE	FALSE	FALSE	FALSE	FALSE	FALSE	FALSE	FALSE	FALSE	FALSE	FALSE	swab
fa251741	Detected	13.3335315	088	male	0.58	NA	NA	more_150k	01/27/2020	Rnase P_Hs04930436_g1,Xeno_Ac00010014_a1,RSVB	FALSE	FALSE	FALSE	FALSE	FALSE	FALSE	FALSE	FALSE	FALSE	TRUE	FALSE	FALSE	FALSE	FALSE	FALSE	FALSE	swab
fa25ac6f	Detected	17.316272	226	male	65	v_con	no_dis	dont_say	04/08/2020	Rnase P_Hs04930436_g1,Xeno_Ac00010014_a1	FALSE	FALSE	FALSE	FALSE	FALSE	FALSE	FALSE	FALSE	FALSE	FALSE	FALSE	FALSE	FALSE	FALSE	FALSE	FALSE	swab
fa25ec70	Detected	12.8963295	298	female	54	some_con	mild_dis	more_150k	04/23/2020	Xeno_Ac00010014_a1,Rnase P_Hs04930436_g1	FALSE	FALSE	FALSE	FALSE	FALSE	FALSE	FALSE	FALSE	FALSE	FALSE	FALSE	FALSE	FALSE	FALSE	FALSE	FALSE	swab
fa26161b	Detected	14.4484835	229	male	64	v_con	mild_dis	75k_100k	04/08/2020	Rnase P_Hs04930436_g1,Xeno_Ac00010014_a1	FALSE	FALSE	FALSE	FALSE	FALSE	FALSE	FALSE	FALSE	FALSE	FALSE	FALSE	FALSE	FALSE	FALSE	FALSE	FALSE	swab
fa2fb41d	Detected	14.1859655	283	male	18	v_con	mild_dis	more_150k	04/21/2020	Xeno_Ac00010014_a1,Rnase P_Hs04930436_g1	FALSE	FALSE	FALSE	FALSE	FALSE	FALSE	FALSE	FALSE	FALSE	FALSE	FALSE	FALSE	FALSE	FALSE	FALSE	FALSE	swab
fa31e6ef	Detected	17.8105775	318	female	29	v_con	mild_dis	50k_75k	04/28/2020	Xeno_Ac00010014_a1,Rnase P_Hs04930436_g1	FALSE	FALSE	FALSE	FALSE	FALSE	FALSE	FALSE	FALSE	FALSE	FALSE	FALSE	FALSE	FALSE	FALSE	FALSE	FALSE	swab
fa3278ec	Detected	14.654716	211	male	45	NA	NA	50k_75k	04/03/2020	Xeno_Ac00010014_a1,Rnase P_Hs04930436_g1	FALSE	FALSE	FALSE	FALSE	FALSE	FALSE	FALSE	FALSE	FALSE	FALSE	FALSE	FALSE	FALSE	FALSE	FALSE	FALSE	swab
fa3d8979	NA	NA	NA	male	55	v_con	mild_dis	more_150k	NA	NA	NA	NA	NA	NA	NA	NA	NA	NA	NA	NA	NA	NA	NA	NA	NA	FALSE	swab
fa3e91f1	Detected	20.269329	270	female	30	v_con	mild_dis	50k_75k	04/17/2020	Rnase P_Hs04930436_g1,Xeno_Ac00010014_a1	FALSE	FALSE	FALSE	FALSE	FALSE	FALSE	FALSE	FALSE	FALSE	FALSE	FALSE	FALSE	FALSE	FALSE	FALSE	FALSE	swab
fa40282d	NA	NA	NA	female	47	v_con	mild_dis	more_150k	NA	NA	NA	NA	NA	NA	NA	NA	NA	NA	NA	NA	NA	NA	NA	NA	NA	FALSE	swab
fa42a100	Detected	18.2164595	201	female	32	v_con	strong_dis	more_150k	04/01/2020	Xeno_Ac00010014_a1,Rnase P_Hs04930436_g1	FALSE	FALSE	FALSE	FALSE	FALSE	FALSE	FALSE	FALSE	FALSE	FALSE	FALSE	FALSE	FALSE	FALSE	FALSE	FALSE	swab
fa4675a5	Detected	14.135337	246	male	49	v_con	mild_dis	25k_50k	04/13/2020	Xeno_Ac00010014_a1,Rnase P_Hs04930436_g1	FALSE	FALSE	FALSE	FALSE	FALSE	FALSE	FALSE	FALSE	FALSE	FALSE	FALSE	FALSE	FALSE	FALSE	FALSE	FALSE	swab
fa4e8e62	NA	NA	NA	female	48	NA	NA	50k_75k	NA	NA	NA	NA	NA	NA	NA	NA	NA	NA	NA	NA	NA	NA	NA	NA	NA	TRUE	swab
fa4ea7c1	NA	NA	NA	female	6	NA	NA	50k_75k	NA	NA	NA	NA	NA	NA	NA	NA	NA	NA	NA	NA	NA	NA	NA	NA	NA	FALSE	swab
fa507f3e	Detected	17.159128	115	male	24	NA	NA	75k_100k	02/19/2020	Flu_B_pan,Xeno_Ac00010014_a1,Rnase P_Hs04930436_g1,Xeno_Ac00010014_a1,Flu_B_pan,Rnase P_Hs04930436_g1	FALSE	FALSE	FALSE	FALSE	TRUE	FALSE	FALSE	FALSE	FALSE	FALSE	FALSE	FALSE	FALSE	FALSE	FALSE	NA	swab
fa5343a9	Detected	20.706115	205	female	50	v_con	mild_dis	dont_say	04/01/2020	Xeno_Ac00010014_a1,CoV_229E_CoV_OC43,Rnase P_Hs04930436_g1	FALSE	FALSE	FALSE	FALSE	FALSE	FALSE	FALSE	FALSE	FALSE	FALSE	FALSE	TRUE	FALSE	FALSE	FALSE	FALSE	swab
fa5aca10	Detected	15.608569	166	male	34.08	v_con	no_dis	75k_100k	03/16/2020	Rnase P_Hs04930436_g1,Flu_A_H1,Xeno_Ac00010014_a1,Flu_A_pan	FALSE	FALSE	FALSE	TRUE	FALSE	FALSE	FALSE	FALSE	FALSE	FALSE	FALSE	FALSE	FALSE	FALSE	FALSE	FALSE	swab
fa5c4a75	Detected	18.279561	209	male	38	NA	NA	75k_100k	04/03/2020	Rnase P_Hs04930436_g1,Xeno_Ac00010014_a1	FALSE	FALSE	FALSE	FALSE	FALSE	FALSE	FALSE	FALSE	FALSE	FALSE	FALSE	FALSE	FALSE	FALSE	FALSE	FALSE	swab
fa67700a	Detected	16.8788605	236	male	65	v_con	no_dis	more_150k	04/10/2020	Xeno_Ac00010014_a1,Rnase P_Hs04930436_g1	FALSE	FALSE	FALSE	FALSE	FALSE	FALSE	FALSE	FALSE	FALSE	FALSE	FALSE	FALSE	FALSE	FALSE	FALSE	FALSE	swab
fa6ea06a	Detected	17.6334735	191	female	41	some_con	mild_dis	125k_150k	03/27/2020	Rnase P_Hs04930436_g1,Xeno_Ac00010014_a1	FALSE	FALSE	FALSE	FALSE	FALSE	FALSE	FALSE	FALSE	FALSE	FALSE	FALSE	FALSE	FALSE	FALSE	FALSE	FALSE	swab
fa716f26	Detected	16.4783525	149	female	63.33	v_con	no_dis	50k_75k	03/10/2020	Rnase P_Hs04930436_g1,Xeno_Ac00010014_a1	FALSE	FALSE	FALSE	FALSE	FALSE	FALSE	FALSE	FALSE	FALSE	FALSE	FALSE	FALSE	FALSE	FALSE	FALSE	FALSE	swab
fa730919	Detected	23.1844715	071	female	58.83	NA	NA	50k_75k	01/13/2020	Xeno_Ac00010014_a1,Rnase P_Hs04930436_g1	FALSE	FALSE	FALSE	FALSE	FALSE	FALSE	FALSE	FALSE	FALSE	FALSE	FALSE	FALSE	FALSE	FALSE	FALSE	FALSE	swab
fa768535	Detected	11.2909335	246	female	28	some_con	mild_dis	50k_75k	04/13/2020	Xeno_Ac00010014_a1,Rnase P_Hs04930436_g1	FALSE	FALSE	FALSE	FALSE	FALSE	FALSE	FALSE	FALSE	FALSE	FALSE	FALSE	FALSE	FALSE	FALSE	FALSE	FALSE	swab
fa780d0f	Detected	12.6400035	245	female	26	v_con	mild_dis	75k_100k	04/13/2020	Rnase P_Hs04930436_g1,Xeno_Ac00010014_a1	FALSE	FALSE	FALSE	FALSE	FALSE	FALSE	FALSE	FALSE	FALSE	FALSE	FALSE	FALSE	FALSE	FALSE	FALSE	FALSE	swab
fa792028	Detected	14.603419	221	female	11	NA	NA	more_150k	04/07/2020	Rnase P_Hs04930436_g1,Xeno_Ac00010014_a1	FALSE	FALSE	FALSE	FALSE	FALSE	FALSE	FALSE	FALSE	FALSE	FALSE	FALSE	FALSE	FALSE	FALSE	FALSE	FALSE	swab
fa7e247d	Detected	14.868543	231	female	44	some_con	mild_dis	more_150k	04/08/2020	Rnase P_Hs04930436_g1,Xeno_Ac00010014_a1	FALSE	FALSE	FALSE	FALSE	FALSE	FALSE	FALSE	FALSE	FALSE	FALSE	FALSE	FALSE	FALSE	FALSE	FALSE	FALSE	swab
fa7e80ef	Detected	18.041992	217	male	52	v_con	mild_dis	100k_125k	04/06/2020	Xeno_Ac00010014_a1,Rnase P_Hs04930436_g1	FALSE	FALSE	FALSE	FALSE	FALSE	FALSE	FALSE	FALSE	FALSE	FALSE	FALSE	FALSE	FALSE	FALSE	FALSE	FALSE	swab
fa82d5b1	NA	NA	NA	female	20	v_con	mild_dis	less_25k	NA	NA	NA	NA	NA	NA	NA	NA	NA	NA	NA	NA	NA	NA	NA	NA	NA	TRUE	swab
fa83431e	Detected	16.7876185	233	female	32	some_con	mild_dis	75k_100k	04/09/2020	Xeno_Ac00010014_a1,Rnase P_Hs04930436_g1	FALSE	FALSE	FALSE	FALSE	FALSE	FALSE	FALSE	FALSE	FALSE	FALSE	FALSE	FALSE	FALSE	FALSE	FALSE	FALSE	swab
fa86e563	Detected	18.7592285	246	female	30	some_con	mild_dis	less_25k	04/13/2020	Xeno_Ac00010014_a1,Rnase P_Hs04930436_g1	FALSE	FALSE	FALSE	FALSE	FALSE	FALSE	FALSE	FALSE	FALSE	FALSE	FALSE	FALSE	FALSE	FALSE	FALSE	FALSE	swab
fa879ccb	Detected	14.2516785	251	male	30	v_con	mild_dis	25k_50k	04/14/2020	Rnase P_Hs04930436_g1,Xeno_Ac00010014_a1	FALSE	FALSE	FALSE	FALSE	FALSE	FALSE	FALSE	FALSE	FALSE	FALSE	FALSE	FALSE	FALSE	FALSE	FALSE	FALSE	swab
fa8fe14e	Detected	15.07317725	253	male	54	some_con	strong_dis	50k_75k	04/14/2020	Xeno_Ac00010014_a1,Rnase P_Hs04930436_g1	FALSE	FALSE	FALSE	FALSE	FALSE	FALSE	FALSE	FALSE	FALSE	FALSE	FALSE	FALSE	FALSE	FALSE	FALSE	FALSE	swab
fa8fea12	Detected	19.336425	153	male	28.67	some_con	mild_dis	25k_50k	03/12/2020	Rnase P_Hs04930436_g1,Xeno_Ac00010014_a1	FALSE	FALSE	FALSE	FALSE	FALSE	FALSE	FALSE	FALSE	FALSE	FALSE	FALSE	FALSE	FALSE	FALSE	FALSE	FALSE	swab
fa911843	Detected	18.0054335	026	male	44.58	NA	NA	more_150k	12/06/2019	Xeno_Ac00010014_a1,Rnase P_Hs04930436_g1	FALSE	FALSE	FALSE	FALSE	FALSE	FALSE	FALSE	FALSE	FALSE	FALSE	FALSE	FALSE	FALSE	FALSE	FALSE	NA	swab
fa91d79c	Detected	18.5471945	119	female	52.08	NA	NA	25k_50k	02/13/2020	Rnase P_Hs04930436_g1,Xeno_Ac00010014_a1	FALSE	FALSE	FALSE	FALSE	FALSE	FALSE	FALSE	FALSE	FALSE	FALSE	FALSE	FALSE	FALSE	FALSE	FALSE	FALSE	swab
fa957e3a	Detected	16.6937475	239	male	25	NA	NA	more_150k	04/10/2020	Xeno_Ac00010014_a1,Rnase P_Hs04930436_g1	FALSE	FALSE	FALSE	FALSE	FALSE	FALSE	FALSE	FALSE	FALSE	FALSE	FALSE	FALSE	FALSE	FALSE	FALSE	FALSE	swab
fa97f8c4	NA	NA	NA	female	60	v_con	mild_dis	more_150k	NA	NA	NA	NA	NA	NA	NA	NA	NA	NA	NA	NA	NA	NA	NA	NA	NA	FALSE	swab
fa9b99e8	Detected	22.902736	197	male	40	NA	NA	50k_75k	03/30/2020	Rnase P_Hs04930436_g1,Xeno_Ac00010014_a1	FALSE	FALSE	FALSE	FALSE	FALSE	FALSE	FALSE	FALSE	FALSE	FALSE	FALSE	FALSE	FALSE	FALSE	FALSE	FALSE	swab
faa8479c	NA	NA	NA	female	36	NA	NA	more_150k	NA	NA	NA	NA	NA	NA	NA	NA	NA	NA	NA	NA	NA	NA	NA	NA	NA	FALSE	swab
faa8a7eb	Detected	15.149642	150	NA	NA	NA	NA	NA	03/10/2020	Xeno_Ac00010014_a1,Rnase P_Hs04930436_g1	FALSE	FALSE	FALSE	FALSE	FALSE	FALSE	FALSE	FALSE	FALSE	FALSE	FALSE	FALSE	FALSE	FALSE	FALSE	FALSE	swab
faa9c4db	Detected	16.1930715	258	female	30	some_con	mild_dis	75k_100k	04/15/2020	Xeno_Ac00010014_a1,Rnase P_Hs04930436_g1	FALSE	FALSE	FALSE	FALSE	FALSE	FALSE	FALSE	FALSE	FALSE	FALSE	FALSE	FALSE	FALSE	FALSE	FALSE	FALSE	swab
fab1c8d3	Detected	20.0047055	285	male	5	v_con	no_dis	dont_know	04/21/2020	Rnase P_Hs04930436_g1,Xeno_Ac00010014_a1	FALSE	FALSE	FALSE	FALSE	FALSE	FALSE	FALSE	FALSE	FALSE	FALSE	FALSE	FALSE	FALSE	FALSE	FALSE	FALSE	swab
fac104fa	Detected	14.84642725	291	male	57	v_con	mild_dis	100k_125k	04/22/2020	Rnase P_Hs04930436_g1,Xeno_Ac00010014_a1	FALSE	FALSE	FALSE	FALSE	FALSE	FALSE	FALSE	FALSE	FALSE	FALSE	FALSE	FALSE	FALSE	FALSE	FALSE	FALSE	swab
fac1dc48	Detected	16.905442	244	female	29	v_con	mild_dis	more_150k	04/12/2020	Rnase P_Hs04930436_g1,Xeno_Ac00010014_a1	FALSE	FALSE	FALSE	FALSE	FALSE	FALSE	FALSE	FALSE	FALSE	FALSE	FALSE	FALSE	FALSE	FALSE	FALSE	FALSE	swab
facbc686	Detected	13.8078055	257	female	25	v_con	mild_dis	100k_125k	04/15/2020	Xeno_Ac00010014_a1,Rnase P_Hs04930436_g1	FALSE	FALSE	FALSE	FALSE	FALSE	FALSE	FALSE	FALSE	FALSE	FALSE	FALSE	FALSE	FALSE	FALSE	FALSE	FALSE	swab
facc4fd5	NA	NA	NA	male	43	v_con	mild_dis	more_150k	NA	NA	NA	NA	NA	NA	NA	NA	NA	NA	NA	NA	NA	NA	NA	NA	NA	FALSE	swab
fad0cbc3	Detected	17.925111	185	female	48	NA	NA	more_150k	03/26/2020	Xeno_Ac00010014_a1,Rnase P_Hs04930436_g1	FALSE	FALSE	FALSE	FALSE	FALSE	FALSE	FALSE	FALSE	FALSE	FALSE	FALSE	FALSE	FALSE	FALSE	FALSE	FALSE	swab
fad3ef0d	Detected	15.554643	255	female	39	some_con	mild_dis	dont_say	04/15/2020	Rnase P_Hs04930436_g1,Xeno_Ac00010014_a1	FALSE	FALSE	FALSE	FALSE	FALSE	FALSE	FALSE	FALSE	FALSE	FALSE	FALSE	FALSE	FALSE	FALSE	FALSE	FALSE	swab
fad95fe5	NA	NA	NA	female	4	v_con	no_dis	more_150k	NA	NA	NA	NA	NA	NA	NA	NA	NA	NA	NA	NA	NA	NA	NA	NA	NA	FALSE	swab
fadadae9	Detected	18.698745	250	female	31	some_con	mild_dis	less_25k	04/13/2020	Rnase P_Hs04930436_g1,Xeno_Ac00010014_a1	FALSE	FALSE	FALSE	FALSE	FALSE	FALSE	FALSE	FALSE	FALSE	FALSE	FALSE	FALSE	FALSE	FALSE	FALSE	FALSE	swab
faee1a60	Detected	16.600995	203	female	69	v_con	mild_dis	more_150k	04/01/2020	Xeno_Ac00010014_a1,Rnase P_Hs04930436_g1	FALSE	FALSE	FALSE	FALSE	FALSE	FALSE	FALSE	FALSE	FALSE	FALSE	FALSE	FALSE	FALSE	FALSE	FALSE	FALSE	swab
faeff406	NA	NA	NA	female	49	some_con	mild_dis	more_150k	NA	NA	NA	NA	NA	NA	NA	NA	NA	NA	NA	NA	NA	NA	NA	NA	NA	FALSE	swab
fafcf630	Detected	17.16965	113	female	65.42	NA	NA	more_150k	02/18/2020	Rnase P_Hs04930436_g1,Flu_A_pan,Xeno_Ac00010014_a1,Flu_A_H1	FALSE	FALSE	FALSE	TRUE	FALSE	FALSE	FALSE	FALSE	FALSE	FALSE	FALSE	FALSE	FALSE	FALSE	FALSE	FALSE	swab
fb001a19	Detected	17.7345585	277	female	24	some_con	strong_dis	50k_75k	04/19/2020	Rnase P_Hs04930436_g1,Xeno_Ac00010014_a1	FALSE	FALSE	FALSE	FALSE	FALSE	FALSE	FALSE	FALSE	FALSE	FALSE	FALSE	FALSE	FALSE	FALSE	FALSE	FALSE	swab
fb051676	NA	NA	NA	female	65	v_con	mild_dis	100k_125k	NA	NA	NA	NA	NA	NA	NA	NA	NA	NA	NA	NA	NA	NA	NA	NA	NA	FALSE	swab
fb0574d5	Detected	19.3662395	145	female	39.58	v_con	mild_dis	more_150k	03/06/2020	RV_1of2,Rnase P_Hs04930436_g1,Xeno_Ac00010014_a1,RV_2of2	FALSE	FALSE	FALSE	FALSE	FALSE	FALSE	FALSE	FALSE	FALSE	FALSE	TRUE	FALSE	FALSE	FALSE	FALSE	FALSE	swab
fb0a07f2	NA	NA	NA	male	31	v_con	strong_dis	25k_50k	NA	NA	NA	NA	NA	NA	NA	NA	NA	NA	NA	NA	NA	NA	NA	NA	NA	FALSE	swab
fb0c1fca	Detected	16.6135285	212	female	42	NA	NA	125k_150k	04/05/2020	RV_1of2,Xeno_Ac00010014_a1,Rnase P_Hs04930436_g1	FALSE	FALSE	FALSE	FALSE	FALSE	FALSE	FALSE	FALSE	FALSE	FALSE	TRUE	FALSE	FALSE	FALSE	FALSE	FALSE	swab
fb10e7b7	Detected	16.8844325	270	male	25	some_con	mild_dis	25k_50k	04/17/2020	Rnase P_Hs04930436_g1,Xeno_Ac00010014_a1	FALSE	FALSE	FALSE	FALSE	FALSE	FALSE	FALSE	FALSE	FALSE	FALSE	FALSE	FALSE	FALSE	FALSE	FALSE	FALSE	swab
fb11cdc8	Detected	19.4706945	172	female	0	v_con	mild_dis	50k_75k	03/17/2020	Rnase P_Hs04930436_g1,Xeno_Ac00010014_a1	FALSE	FALSE	FALSE	FALSE	FALSE	FALSE	FALSE	FALSE	FALSE	FALSE	FALSE	FALSE	FALSE	FALSE	FALSE	FALSE	swab
fb128091	NA	NA	NA	male	50	v_con	no_dis	25k_50k	NA	NA	NA	NA	NA	NA	NA	NA	NA	NA	NA	NA	NA	NA	NA	NA	NA	FALSE	swab
fb238b07	Detected	14.6039015	180	male	66	some_con	mild_dis	100k_125k	03/25/2020	Rnase P_Hs04930436_g1,Xeno_Ac00010014_a1	FALSE	FALSE	FALSE	FALSE	FALSE	FALSE	FALSE	FALSE	FALSE	FALSE	FALSE	FALSE	FALSE	FALSE	FALSE	FALSE	swab
fb25a685	Detected	18.5405435	257	male	31	some_con	mild_dis	50k_75k	04/15/2020	Xeno_Ac00010014_a1,RV_1of2,Rnase P_Hs04930436_g1	FALSE	FALSE	FALSE	FALSE	FALSE	FALSE	FALSE	FALSE	FALSE	FALSE	TRUE	FALSE	FALSE	FALSE	FALSE	FALSE	swab
fb27db85	Detected	13.1746715	291	male	75	v_con	no_dis	25k_50k	04/22/2020	RSVA,Rnase P_Hs04930436_g1,Xeno_Ac00010014_a1	FALSE	FALSE	FALSE	FALSE	FALSE	FALSE	FALSE	FALSE	FALSE	TRUE	FALSE	FALSE	FALSE	FALSE	FALSE	FALSE	swab
fb2b4cb7	Detected	18.7457475	171	NA	NA	NA	NA	NA	03/17/2020	Xeno_Ac00010014_a1,Rnase P_Hs04930436_g1	FALSE	FALSE	FALSE	FALSE	FALSE	FALSE	FALSE	FALSE	FALSE	FALSE	FALSE	FALSE	FALSE	FALSE	FALSE	FALSE	swab
fb2bfe39	Detected	8.753392999999999	221	male	49	v_con	no_dis	more_150k	04/07/2020	Rnase P_Hs04930436_g1,Xeno_Ac00010014_a1	FALSE	FALSE	FALSE	FALSE	FALSE	FALSE	FALSE	FALSE	FALSE	FALSE	FALSE	FALSE	FALSE	FALSE	FALSE	FALSE	swab
fb325e74	Detected	15.8502595	223	female	25	some_con	mild_dis	125k_150k	04/07/2020	Rnase P_Hs04930436_g1,Xeno_Ac00010014_a1	FALSE	FALSE	FALSE	FALSE	FALSE	FALSE	FALSE	FALSE	FALSE	FALSE	FALSE	FALSE	FALSE	FALSE	FALSE	FALSE	swab
fb35e452	Detected	14.611004	233	male	58	v_con	mild_dis	dont_say	04/09/2020	Rnase P_Hs04930436_g1,Xeno_Ac00010014_a1	FALSE	FALSE	FALSE	FALSE	FALSE	FALSE	FALSE	FALSE	FALSE	FALSE	FALSE	FALSE	FALSE	FALSE	FALSE	FALSE	swab
fb3798cb	NA	NA	NA	female	34	some_con	mild_dis	100k_125k	NA	NA	NA	NA	NA	NA	NA	NA	NA	NA	NA	NA	NA	NA	NA	NA	NA	FALSE	swab
fb37be56	Detected	13.6947975	188	NA	NA	NA	NA	NA	03/06/2020	Rnase P_Hs04930436_g1,Xeno_Ac00010014_a1	FALSE	FALSE	FALSE	FALSE	FALSE	FALSE	FALSE	FALSE	FALSE	FALSE	FALSE	FALSE	FALSE	FALSE	FALSE	FALSE	swab
fb3d8251	Detected	10.9590655	227	male	39	v_con	mild_dis	50k_75k	04/08/2020	Rnase P_Hs04930436_g1,Xeno_Ac00010014_a1	FALSE	FALSE	FALSE	FALSE	FALSE	FALSE	FALSE	FALSE	FALSE	FALSE	FALSE	FALSE	FALSE	FALSE	FALSE	FALSE	swab
fb49acfd	Detected	17.652434	282	female	37	v_con	no_dis	dont_say	04/21/2020	Xeno_Ac00010014_a1,Rnase P_Hs04930436_g1	FALSE	FALSE	FALSE	FALSE	FALSE	FALSE	FALSE	FALSE	FALSE	FALSE	FALSE	FALSE	FALSE	FALSE	FALSE	FALSE	swab
fb4d11cf	NA	NA	NA	male	3	NA	NA	more_150k	NA	NA	NA	NA	NA	NA	NA	NA	NA	NA	NA	NA	NA	NA	NA	NA	NA	FALSE	swab
fb4fc369	NA	NA	NA	male	0	some_con	mild_dis	25k_50k	NA	NA	NA	NA	NA	NA	NA	NA	NA	NA	NA	NA	NA	NA	NA	NA	NA	FALSE	swab
fb5049e3	NA	NA	NA	female	41	some_con	no_dis	75k_100k	NA	NA	NA	NA	NA	NA	NA	NA	NA	NA	NA	NA	NA	NA	NA	NA	NA	FALSE	swab
fb516122	NA	NA	NA	female	42	NA	NA	less_25k	NA	NA	NA	NA	NA	NA	NA	NA	NA	NA	NA	NA	NA	NA	NA	NA	NA	FALSE	swab
fb516bcd	Detected	14.82090625	263	male	45	not_con	no_dis	100k_125k	04/16/2020	Rnase P_Hs04930436_g1,Xeno_Ac00010014_a1	FALSE	FALSE	FALSE	FALSE	FALSE	FALSE	FALSE	FALSE	FALSE	FALSE	FALSE	FALSE	FALSE	FALSE	FALSE	FALSE	swab
fb55293f	Detected	19.2777765	276	male	29	NA	NA	75k_100k	04/19/2020	Rnase P_Hs04930436_g1,Xeno_Ac00010014_a1	FALSE	FALSE	FALSE	FALSE	FALSE	FALSE	FALSE	FALSE	FALSE	FALSE	FALSE	FALSE	FALSE	FALSE	FALSE	FALSE	swab
fb55d46a	NA	NA	NA	male	23	v_con	mild_dis	50k_75k	NA	NA	NA	NA	NA	NA	NA	NA	NA	NA	NA	NA	NA	NA	NA	NA	NA	FALSE	swab
fb5f9b35	Detected	26.88214	150	male	50.5	v_con	mild_dis	more_150k	03/11/2020	Rnase P_Hs04930436_g1,Xeno_Ac00010014_a1	FALSE	FALSE	FALSE	FALSE	FALSE	FALSE	FALSE	FALSE	FALSE	FALSE	FALSE	FALSE	FALSE	FALSE	FALSE	FALSE	swab
fb6aacea	Detected	12.30102175	257	male	51	v_con	mild_dis	75k_100k	04/15/2020	Rnase P_Hs04930436_g1,Xeno_Ac00010014_a1	FALSE	FALSE	FALSE	FALSE	FALSE	FALSE	FALSE	FALSE	FALSE	FALSE	FALSE	FALSE	FALSE	FALSE	FALSE	FALSE	swab
fb71301c	NA	NA	NA	male	51	v_con	mild_dis	75k_100k	NA	NA	NA	NA	NA	NA	NA	NA	NA	NA	NA	NA	NA	NA	NA	NA	NA	FALSE	swab
fb74940a	Detected	17.147072	214	female	38	v_con	mild_dis	75k_100k	04/06/2020	Xeno_Ac00010014_a1,Rnase P_Hs04930436_g1	FALSE	FALSE	FALSE	FALSE	FALSE	FALSE	FALSE	FALSE	FALSE	FALSE	FALSE	FALSE	FALSE	FALSE	FALSE	FALSE	swab
fb763d6e	NA	NA	NA	female	68	v_con	mild_dis	dont_say	NA	NA	NA	NA	NA	NA	NA	NA	NA	NA	NA	NA	NA	NA	NA	NA	NA	FALSE	swab
fb7acd91	Detected	15.754607	256	female	24	NA	NA	50k_75k	04/15/2020	Xeno_Ac00010014_a1,Rnase P_Hs04930436_g1,Rnase P_Hs04930436_g1,Xeno_Ac00010014_a1	FALSE	FALSE	FALSE	FALSE	FALSE	FALSE	FALSE	FALSE	FALSE	FALSE	FALSE	FALSE	FALSE	FALSE	FALSE	FALSE	swab
fb7dcc44	NA	NA	NA	male	6	some_con	mild_dis	dont_say	NA	NA	NA	NA	NA	NA	NA	NA	NA	NA	NA	NA	NA	NA	NA	NA	NA	FALSE	swab
fb7e66e6	NA	NA	NA	female	43	v_con	mild_dis	more_150k	NA	NA	NA	NA	NA	NA	NA	NA	NA	NA	NA	NA	NA	NA	NA	NA	NA	TRUE	swab
fb7ef1a2	NA	NA	NA	female	21	v_con	mild_dis	125k_150k	NA	NA	NA	NA	NA	NA	NA	NA	NA	NA	NA	NA	NA	NA	NA	NA	NA	FALSE	swab
fb819700	NA	NA	NA	female	61	some_con	strong_dis	dont_say	NA	NA	NA	NA	NA	NA	NA	NA	NA	NA	NA	NA	NA	NA	NA	NA	NA	FALSE	swab
fb82b0bc	Detected	15.895184	318	female	29	v_con	mild_dis	125k_150k	04/28/2020	Rnase P_Hs04930436_g1,Xeno_Ac00010014_a1	FALSE	FALSE	FALSE	FALSE	FALSE	FALSE	FALSE	FALSE	FALSE	FALSE	FALSE	FALSE	FALSE	FALSE	FALSE	FALSE	swab
fb85fa1f	NA	NA	NA	male	23	v_con	strong_dis	125k_150k	NA	NA	NA	NA	NA	NA	NA	NA	NA	NA	NA	NA	NA	NA	NA	NA	NA	FALSE	swab
fb8633ab	NA	NA	NA	female	32	some_con	mild_dis	25k_50k	NA	NA	NA	NA	NA	NA	NA	NA	NA	NA	NA	NA	NA	NA	NA	NA	NA	FALSE	swab
fb86c42f	Detected	15.992184	172	male	30.25	some_con	mild_dis	more_150k	03/17/2020	Xeno_Ac00010014_a1,Rnase P_Hs04930436_g1,RV_1of2	FALSE	FALSE	FALSE	FALSE	FALSE	FALSE	FALSE	FALSE	FALSE	FALSE	TRUE	FALSE	FALSE	FALSE	FALSE	FALSE	swab
fb8e012a	Detected	15.83543	132	NA	NA	NA	NA	NA	03/02/2020	Rnase P_Hs04930436_g1,CoV_HKU1_CoV_NL63,Xeno_Ac00010014_a1	FALSE	FALSE	FALSE	FALSE	FALSE	FALSE	FALSE	FALSE	FALSE	FALSE	FALSE	TRUE	FALSE	FALSE	FALSE	FALSE	swab
fb94039c	Detected	17.610879	208	female	43	v_con	no_dis	more_150k	04/03/2020	Xeno_Ac00010014_a1,Rnase P_Hs04930436_g1,AdV_2of2	TRUE	FALSE	FALSE	FALSE	FALSE	FALSE	FALSE	FALSE	FALSE	FALSE	FALSE	FALSE	FALSE	FALSE	FALSE	FALSE	swab
fba65446	Detected	13.766802	272	male	32	NA	NA	50k_75k	04/18/2020	Xeno_Ac00010014_a1,Rnase P_Hs04930436_g1	FALSE	FALSE	FALSE	FALSE	FALSE	FALSE	FALSE	FALSE	FALSE	FALSE	FALSE	FALSE	FALSE	FALSE	FALSE	FALSE	swab
fbb2acce	Detected	15.9970055	057	male	41	NA	NA	125k_150k	01/02/2020	Rnase P_Hs04930436_g1,Xeno_Ac00010014_a1	FALSE	FALSE	FALSE	FALSE	FALSE	FALSE	FALSE	FALSE	FALSE	FALSE	FALSE	FALSE	FALSE	FALSE	FALSE	NA	swab
fbbbcdb8	NA	NA	NA	male	38	v_con	no_dis	dont_say	NA	NA	NA	NA	NA	NA	NA	NA	NA	NA	NA	NA	NA	NA	NA	NA	NA	FALSE	swab
fbc1a07c	NA	NA	NA	male	53	v_con	no_dis	more_150k	NA	NA	NA	NA	NA	NA	NA	NA	NA	NA	NA	NA	NA	NA	NA	NA	NA	FALSE	swab
fbc799ee	NA	NA	NA	male	30	NA	NA	more_150k	NA	NA	NA	NA	NA	NA	NA	NA	NA	NA	NA	NA	NA	NA	NA	NA	NA	FALSE	swab
fbc7dcca	Detected	16.511633	196	male	36	some_con	mild_dis	dont_say	03/30/2020	Xeno_Ac00010014_a1,Rnase P_Hs04930436_g1	FALSE	FALSE	FALSE	FALSE	FALSE	FALSE	FALSE	FALSE	FALSE	FALSE	FALSE	FALSE	FALSE	FALSE	FALSE	FALSE	swab
fbc80fc2	NA	NA	NA	male	41	v_con	mild_dis	125k_150k	NA	NA	NA	NA	NA	NA	NA	NA	NA	NA	NA	NA	NA	NA	NA	NA	NA	FALSE	swab
fbca9f95	Detected	15.6757995	047	male	32.33	NA	NA	75k_100k	12/26/2019	Rnase P_Hs04930436_g1,Flu_B_pan,Xeno_Ac00010014_a1	FALSE	FALSE	FALSE	FALSE	TRUE	FALSE	FALSE	FALSE	FALSE	FALSE	FALSE	FALSE	FALSE	FALSE	FALSE	NA	swab
fbcb39e4	Detected	17.4866765	060	NA	NA	NA	NA	NA	01/06/2020	RSVB,Rnase P_Hs04930436_g1,Xeno_Ac00010014_a1	FALSE	FALSE	FALSE	FALSE	FALSE	FALSE	FALSE	FALSE	FALSE	TRUE	FALSE	FALSE	FALSE	FALSE	FALSE	FALSE	swab
fbcc0d96	Detected	17.8357625	184	male	34	some_con	mild_dis	50k_75k	03/26/2020	Xeno_Ac00010014_a1,Rnase P_Hs04930436_g1	FALSE	FALSE	FALSE	FALSE	FALSE	FALSE	FALSE	FALSE	FALSE	FALSE	FALSE	FALSE	FALSE	FALSE	FALSE	FALSE	swab
fbda68cf	Detected	16.158563	145	male	30	v_con	mild_dis	100k_125k	03/06/2020	Rnase P_Hs04930436_g1,RV_2of2,Xeno_Ac00010014_a1,RV_1of2	FALSE	FALSE	FALSE	FALSE	FALSE	FALSE	FALSE	FALSE	FALSE	FALSE	TRUE	FALSE	FALSE	FALSE	FALSE	FALSE	swab
fbdb07f3	Detected	19.784567	096	male	25.25	NA	NA	75k_100k	01/30/2020	Rnase P_Hs04930436_g1,Xeno_Ac00010014_a1	FALSE	FALSE	FALSE	FALSE	FALSE	FALSE	FALSE	FALSE	FALSE	FALSE	FALSE	FALSE	FALSE	FALSE	FALSE	FALSE	swab
fbe1ebf8	NA	NA	NA	male	70	v_con	mild_dis	125k_150k	NA	NA	NA	NA	NA	NA	NA	NA	NA	NA	NA	NA	NA	NA	NA	NA	NA	FALSE	swab
fbe38d6d	NotDetected	NA	NA	female	45	NA	NA	50k_75k	NA	NA	NA	NA	NA	NA	NA	NA	NA	NA	NA	NA	NA	NA	NA	NA	NA	FALSE	swab
fbe421d0	NA	NA	NA	female	46	NA	NA	dont_say	NA	NA	NA	NA	NA	NA	NA	NA	NA	NA	NA	NA	NA	NA	NA	NA	NA	FALSE	swab
fbe451a8	NA	NA	NA	female	49	some_con	strong_dis	75k_100k	NA	NA	NA	NA	NA	NA	NA	NA	NA	NA	NA	NA	NA	NA	NA	NA	NA	FALSE	swab
fbe998e9	Detected	17.205393	235	female	47	some_con	mild_dis	125k_150k	04/10/2020	Rnase P_Hs04930436_g1,Xeno_Ac00010014_a1,Rnase P_Hs04930436_g1,Xeno_Ac00010014_a1	FALSE	FALSE	FALSE	FALSE	FALSE	FALSE	FALSE	FALSE	FALSE	FALSE	FALSE	FALSE	FALSE	FALSE	FALSE	FALSE	swab
fbf6cf4a	NA	NA	NA	male	63	v_con	no_dis	125k_150k	NA	NA	NA	NA	NA	NA	NA	NA	NA	NA	NA	NA	NA	NA	NA	NA	NA	FALSE	swab
fbfda7bd	Detected	14.642037	226	male	26	some_con	mild_dis	125k_150k	04/08/2020	Rnase P_Hs04930436_g1,Xeno_Ac00010014_a1	FALSE	FALSE	FALSE	FALSE	FALSE	FALSE	FALSE	FALSE	FALSE	FALSE	FALSE	FALSE	FALSE	FALSE	FALSE	FALSE	swab
fbff5a39	NA	NA	NA	male	54	some_con	mild_dis	more_150k	NA	NA	NA	NA	NA	NA	NA	NA	NA	NA	NA	NA	NA	NA	NA	NA	NA	FALSE	swab
fc003516	Detected	12.752337	256	male	32	v_con	mild_dis	less_25k	04/15/2020	Xeno_Ac00010014_a1,Rnase P_Hs04930436_g1,Rnase P_Hs04930436_g1,RV_1of2,Xeno_Ac00010014_a1	FALSE	FALSE	FALSE	FALSE	FALSE	FALSE	FALSE	FALSE	FALSE	FALSE	TRUE	FALSE	FALSE	FALSE	FALSE	FALSE	swab
fc014994	Detected	16.0858345	289	female	55	v_con	no_dis	100k_125k	04/22/2020	Xeno_Ac00010014_a1,Rnase P_Hs04930436_g1	FALSE	FALSE	FALSE	FALSE	FALSE	FALSE	FALSE	FALSE	FALSE	FALSE	FALSE	FALSE	FALSE	FALSE	FALSE	FALSE	swab
fc095a51	NA	NA	NA	female	41	v_con	no_dis	25k_50k	NA	NA	NA	NA	NA	NA	NA	NA	NA	NA	NA	NA	NA	NA	NA	NA	NA	FALSE	swab
fc0cb03a	NA	NA	NA	female	32	some_con	mild_dis	more_150k	NA	NA	NA	NA	NA	NA	NA	NA	NA	NA	NA	NA	NA	NA	NA	NA	NA	FALSE	swab
fc160c94	Detected	19.700257	320	male	44	some_con	mild_dis	more_150k	04/29/2020	Xeno_Ac00010014_a1,Rnase P_Hs04930436_g1	FALSE	FALSE	FALSE	FALSE	FALSE	FALSE	FALSE	FALSE	FALSE	FALSE	FALSE	FALSE	FALSE	FALSE	FALSE	FALSE	swab
fc17137b	Detected	17.25478	230	male	29	some_con	mild_dis	75k_100k	04/08/2020	Rnase P_Hs04930436_g1,Xeno_Ac00010014_a1	FALSE	FALSE	FALSE	FALSE	FALSE	FALSE	FALSE	FALSE	FALSE	FALSE	FALSE	FALSE	FALSE	FALSE	FALSE	FALSE	swab
fc1950c2	Detected	17.1064575	152	male	39.58	v_con	mild_dis	25k_50k	03/11/2020	hMPV,Xeno_Ac00010014_a1,Rnase P_Hs04930436_g1	FALSE	FALSE	FALSE	FALSE	FALSE	FALSE	TRUE	FALSE	FALSE	FALSE	FALSE	FALSE	FALSE	FALSE	FALSE	FALSE	swab
fc1a6d98	NA	NA	NA	male	84	v_con	no_dis	125k_150k	NA	NA	NA	NA	NA	NA	NA	NA	NA	NA	NA	NA	NA	NA	NA	NA	NA	FALSE	swab
fc1f451b	Detected	19.713514	183	male	31	NA	NA	more_150k	03/26/2020	Rnase P_Hs04930436_g1,Xeno_Ac00010014_a1	FALSE	FALSE	FALSE	FALSE	FALSE	FALSE	FALSE	FALSE	FALSE	FALSE	FALSE	FALSE	FALSE	FALSE	FALSE	FALSE	swab
fc20523a	Detected	12.8007395	285	female	59	v_con	strong_dis	more_150k	04/21/2020	Rnase P_Hs04930436_g1,Xeno_Ac00010014_a1	FALSE	FALSE	FALSE	FALSE	FALSE	FALSE	FALSE	FALSE	FALSE	FALSE	FALSE	FALSE	FALSE	FALSE	FALSE	FALSE	swab
fc20d9ae	NA	NA	NA	male	66	some_con	mild_dis	75k_100k	NA	NA	NA	NA	NA	NA	NA	NA	NA	NA	NA	NA	NA	NA	NA	NA	NA	FALSE	swab
fc2423d1	NA	NA	NA	male	10	v_con	strong_dis	dont_know	NA	NA	NA	NA	NA	NA	NA	NA	NA	NA	NA	NA	NA	NA	NA	NA	NA	FALSE	swab
fc2b3dc7	Detected	16.5240725	240	female	39	NA	NA	more_150k	04/11/2020	Rnase P_Hs04930436_g1,Xeno_Ac00010014_a1	FALSE	FALSE	FALSE	FALSE	FALSE	FALSE	FALSE	FALSE	FALSE	FALSE	FALSE	FALSE	FALSE	FALSE	FALSE	FALSE	swab
fc2c1444	NA	NA	NA	male	69	v_con	mild_dis	125k_150k	NA	NA	NA	NA	NA	NA	NA	NA	NA	NA	NA	NA	NA	NA	NA	NA	NA	FALSE	swab
fc2f7c34	Detected	13.8197705	283	male	43	some_con	mild_dis	more_150k	04/21/2020	Xeno_Ac00010014_a1,Rnase P_Hs04930436_g1	FALSE	FALSE	FALSE	FALSE	FALSE	FALSE	FALSE	FALSE	FALSE	FALSE	FALSE	FALSE	FALSE	FALSE	FALSE	FALSE	swab
fc320b42	Detected	16.698253	176	NA	NA	NA	NA	NA	03/13/2020	Xeno_Ac00010014_a1,Rnase P_Hs04930436_g1	FALSE	FALSE	FALSE	FALSE	FALSE	FALSE	FALSE	FALSE	FALSE	FALSE	FALSE	FALSE	FALSE	FALSE	FALSE	FALSE	swab
fc33ba23	NA	NA	NA	male	29	v_con	mild_dis	more_150k	NA	NA	NA	NA	NA	NA	NA	NA	NA	NA	NA	NA	NA	NA	NA	NA	NA	FALSE	swab
fc34298b	Detected	18.067975	298	female	36	v_con	no_dis	more_150k	04/23/2020	Xeno_Ac00010014_a1,Rnase P_Hs04930436_g1	FALSE	FALSE	FALSE	FALSE	FALSE	FALSE	FALSE	FALSE	FALSE	FALSE	FALSE	FALSE	FALSE	FALSE	FALSE	FALSE	swab
fc37aac3	Detected	16.292185	190	male	42.75	some_con	mild_dis	more_150k	03/09/2020	Xeno_Ac00010014_a1,Rnase P_Hs04930436_g1	FALSE	FALSE	FALSE	FALSE	FALSE	FALSE	FALSE	FALSE	FALSE	FALSE	FALSE	FALSE	FALSE	FALSE	FALSE	FALSE	swab
fc37c933	NA	NA	NA	female	27	some_con	strong_dis	50k_75k	NA	NA	NA	NA	NA	NA	NA	NA	NA	NA	NA	NA	NA	NA	NA	NA	NA	FALSE	swab
fc385e4a	Detected	19.3036615	223	male	42	NA	NA	more_150k	04/07/2020	Rnase P_Hs04930436_g1,Xeno_Ac00010014_a1	FALSE	FALSE	FALSE	FALSE	FALSE	FALSE	FALSE	FALSE	FALSE	FALSE	FALSE	FALSE	FALSE	FALSE	FALSE	FALSE	swab
fc387b34	Detected	18.668683	044	NA	NA	NA	NA	NA	12/23/2019	Rnase P_Hs04930436_g1,Xeno_Ac00010014_a1,CoV_HKU1_CoV_NL63	FALSE	FALSE	FALSE	FALSE	FALSE	FALSE	FALSE	FALSE	FALSE	FALSE	FALSE	TRUE	FALSE	FALSE	FALSE	NA	swab
fc38c0b6	Detected	13.695161	293	female	39	v_con	mild_dis	dont_know	04/23/2020	Rnase P_Hs04930436_g1,Xeno_Ac00010014_a1	FALSE	FALSE	FALSE	FALSE	FALSE	FALSE	FALSE	FALSE	FALSE	FALSE	FALSE	FALSE	FALSE	FALSE	FALSE	FALSE	swab
fc3fde77	Detected	14.7827865	195	male	56	v_con	no_dis	100k_125k	03/30/2020	Rnase P_Hs04930436_g1,Xeno_Ac00010014_a1	FALSE	FALSE	FALSE	FALSE	FALSE	FALSE	FALSE	FALSE	FALSE	FALSE	FALSE	FALSE	FALSE	FALSE	FALSE	FALSE	swab
fc42a415	NA	NA	NA	male	14	v_con	strong_dis	100k_125k	NA	NA	NA	NA	NA	NA	NA	NA	NA	NA	NA	NA	NA	NA	NA	NA	NA	FALSE	swab
fc42d516	Detected	15.8556755	230	female	29	v_con	mild_dis	50k_75k	04/08/2020	Xeno_Ac00010014_a1,Rnase P_Hs04930436_g1	FALSE	FALSE	FALSE	FALSE	FALSE	FALSE	FALSE	FALSE	FALSE	FALSE	FALSE	FALSE	FALSE	FALSE	FALSE	FALSE	swab
fc439a81	Detected	15.535913	145	male	28.17	some_con	mild_dis	50k_75k	03/06/2020	Rnase P_Hs04930436_g1,Xeno_Ac00010014_a1	FALSE	FALSE	FALSE	FALSE	FALSE	FALSE	FALSE	FALSE	FALSE	FALSE	FALSE	FALSE	FALSE	FALSE	FALSE	FALSE	swab
fc462029	NA	NA	NA	female	20	v_con	strong_dis	125k_150k	NA	NA	NA	NA	NA	NA	NA	NA	NA	NA	NA	NA	NA	NA	NA	NA	NA	FALSE	swab
fc47da8c	Detected	15.2703385	088	NA	NA	NA	NA	NA	01/27/2020	Xeno_Ac00010014_a1,Rnase P_Hs04930436_g1,AdV_1of2,S.pneumoniae,AdV_2of2	TRUE	FALSE	FALSE	FALSE	FALSE	FALSE	FALSE	FALSE	FALSE	FALSE	FALSE	FALSE	TRUE	FALSE	FALSE	FALSE	swab
fc518b35	Detected	19.3116395	221	male	28	some_con	mild_dis	more_150k	04/07/2020	Rnase P_Hs04930436_g1,Xeno_Ac00010014_a1	FALSE	FALSE	FALSE	FALSE	FALSE	FALSE	FALSE	FALSE	FALSE	FALSE	FALSE	FALSE	FALSE	FALSE	FALSE	FALSE	swab
fc58d9c7	NA	NA	NA	male	52	v_con	mild_dis	125k_150k	NA	NA	NA	NA	NA	NA	NA	NA	NA	NA	NA	NA	NA	NA	NA	NA	NA	TRUE	swab
fc5bead4	NA	NA	NA	male	31	NA	NA	50k_75k	NA	NA	NA	NA	NA	NA	NA	NA	NA	NA	NA	NA	NA	NA	NA	NA	NA	FALSE	swab
fc5f5cbf	NA	NA	NA	female	34	some_con	mild_dis	75k_100k	NA	NA	NA	NA	NA	NA	NA	NA	NA	NA	NA	NA	NA	NA	NA	NA	NA	FALSE	swab
fc6aa79f	NA	NA	NA	female	67	v_con	no_dis	dont_say	NA	NA	NA	NA	NA	NA	NA	NA	NA	NA	NA	NA	NA	NA	NA	NA	NA	FALSE	swab
fc6aff0f	Detected	14.56871425	166	male	24.17	some_con	mild_dis	25k_50k	03/16/2020	Rnase P_Hs04930436_g1,Xeno_Ac00010014_a1,RV_1of2	FALSE	FALSE	FALSE	FALSE	FALSE	FALSE	FALSE	FALSE	FALSE	FALSE	TRUE	FALSE	FALSE	FALSE	FALSE	FALSE	swab
fc6d2e1e	NA	NA	NA	female	44	some_con	mild_dis	50k_75k	NA	NA	NA	NA	NA	NA	NA	NA	NA	NA	NA	NA	NA	NA	NA	NA	NA	FALSE	swab
fc6e5ae8	Detected	12.70299025	220	male	62	v_con	mild_dis	more_150k	04/07/2020	Rnase P_Hs04930436_g1,Xeno_Ac00010014_a1	FALSE	FALSE	FALSE	FALSE	FALSE	FALSE	FALSE	FALSE	FALSE	FALSE	FALSE	FALSE	FALSE	FALSE	FALSE	FALSE	swab
fc6fdc5c	Detected	16.9492225	185	male	37	v_con	mild_dis	125k_150k	03/26/2020	Rnase P_Hs04930436_g1,Xeno_Ac00010014_a1	FALSE	FALSE	FALSE	FALSE	FALSE	FALSE	FALSE	FALSE	FALSE	FALSE	FALSE	FALSE	FALSE	FALSE	FALSE	FALSE	swab
fc7197b4	Detected	16.2008965	071	female	68.5	NA	NA	100k_125k	01/13/2020	EV_pan,Xeno_Ac00010014_a1,Rnase P_Hs04930436_g1,Flu_B_pan	FALSE	FALSE	TRUE	FALSE	TRUE	FALSE	FALSE	FALSE	FALSE	FALSE	FALSE	FALSE	FALSE	FALSE	FALSE	FALSE	swab
fc75b945	Detected	17.129625	244	male	44	NA	NA	125k_150k	04/12/2020	Rnase P_Hs04930436_g1,Xeno_Ac00010014_a1	FALSE	FALSE	FALSE	FALSE	FALSE	FALSE	FALSE	FALSE	FALSE	FALSE	FALSE	FALSE	FALSE	FALSE	FALSE	FALSE	swab
fc7cbc23	Detected	13.5498885	244	male	30	some_con	mild_dis	125k_150k	04/12/2020	Xeno_Ac00010014_a1,Rnase P_Hs04930436_g1	FALSE	FALSE	FALSE	FALSE	FALSE	FALSE	FALSE	FALSE	FALSE	FALSE	FALSE	FALSE	FALSE	FALSE	FALSE	FALSE	swab
fc8151cb	NotDetected	NA	NA	female	39	v_con	mild_dis	more_150k	NA	NA	NA	NA	NA	NA	NA	NA	NA	NA	NA	NA	NA	NA	NA	NA	NA	FALSE	swab
fc8176fe	NA	NA	NA	female	29	some_con	strong_dis	50k_75k	NA	NA	NA	NA	NA	NA	NA	NA	NA	NA	NA	NA	NA	NA	NA	NA	NA	FALSE	swab
fc82f849	Detected	12.799311	233	male	40	NA	NA	25k_50k	04/09/2020	Rnase P_Hs04930436_g1,Xeno_Ac00010014_a1	FALSE	FALSE	FALSE	FALSE	FALSE	FALSE	FALSE	FALSE	FALSE	FALSE	FALSE	FALSE	FALSE	FALSE	FALSE	FALSE	swab
fc83270c	Detected	17.65868	021	male	50.08	NA	NA	50k_75k	12/02/2019	Rnase P_Hs04930436_g1,Xeno_Ac00010014_a1	FALSE	FALSE	FALSE	FALSE	FALSE	FALSE	FALSE	FALSE	FALSE	FALSE	FALSE	FALSE	FALSE	FALSE	FALSE	NA	swab
fc8944e2	Detected	18.7072035	261	male	30	some_con	mild_dis	dont_say	04/16/2020	Xeno_Ac00010014_a1,Rnase P_Hs04930436_g1	FALSE	FALSE	FALSE	FALSE	FALSE	FALSE	FALSE	FALSE	FALSE	FALSE	FALSE	FALSE	FALSE	FALSE	FALSE	FALSE	swab
fc90c459	NA	NA	NA	male	25	NA	NA	more_150k	NA	NA	NA	NA	NA	NA	NA	NA	NA	NA	NA	NA	NA	NA	NA	NA	NA	FALSE	swab
fc9392f3	Detected	16.643265	255	female	42	some_con	strong_dis	dont_say	04/15/2020	Xeno_Ac00010014_a1,Rnase P_Hs04930436_g1	FALSE	FALSE	FALSE	FALSE	FALSE	FALSE	FALSE	FALSE	FALSE	FALSE	FALSE	FALSE	FALSE	FALSE	FALSE	FALSE	swab
fc99c775	Detected	11.3327415	265	female	12	v_con	mild_dis	more_150k	04/17/2020	Rnase P_Hs04930436_g1,Xeno_Ac00010014_a1	FALSE	FALSE	FALSE	FALSE	FALSE	FALSE	FALSE	FALSE	FALSE	FALSE	FALSE	FALSE	FALSE	FALSE	FALSE	FALSE	swab
fca45e25	Detected	19.347039	208	female	48	v_con	mild_dis	25k_50k	04/03/2020	Xeno_Ac00010014_a1,Rnase P_Hs04930436_g1	FALSE	FALSE	FALSE	FALSE	FALSE	FALSE	FALSE	FALSE	FALSE	FALSE	FALSE	FALSE	FALSE	FALSE	FALSE	FALSE	swab
fcac5cd9	Detected	16.6587175	110	female	38.33	NA	NA	more_150k	02/12/2020	Flu_A_H1,hMPV,Rnase P_Hs04930436_g1,Xeno_Ac00010014_a1,Flu_A_pan	FALSE	FALSE	FALSE	TRUE	FALSE	FALSE	TRUE	FALSE	FALSE	FALSE	FALSE	FALSE	FALSE	FALSE	FALSE	FALSE	swab
fcaee9fa	Detected	17.3754615	112	male	32	NA	NA	125k_150k	02/14/2020	Xeno_Ac00010014_a1,Rnase P_Hs04930436_g1,S.pneumoniae,Flu_A_H1	FALSE	FALSE	FALSE	TRUE	FALSE	FALSE	FALSE	FALSE	FALSE	FALSE	FALSE	FALSE	TRUE	FALSE	FALSE	FALSE	swab
fcaff646	NA	NA	NA	male	36	some_con	no_dis	dont_say	NA	NA	NA	NA	NA	NA	NA	NA	NA	NA	NA	NA	NA	NA	NA	NA	NA	FALSE	swab
fcb70131	NA	NA	NA	male	59	v_con	mild_dis	more_150k	NA	NA	NA	NA	NA	NA	NA	NA	NA	NA	NA	NA	NA	NA	NA	NA	NA	FALSE	swab
fcbe1bb4	Detected	17.225341	210	female	23	NA	NA	more_150k	04/03/2020	Rnase P_Hs04930436_g1,Xeno_Ac00010014_a1	FALSE	FALSE	FALSE	FALSE	FALSE	FALSE	FALSE	FALSE	FALSE	FALSE	FALSE	FALSE	FALSE	FALSE	FALSE	FALSE	swab
fcc573de	Detected	21.21132	197	female	43	NA	NA	25k_50k	03/30/2020	Xeno_Ac00010014_a1,Rnase P_Hs04930436_g1	FALSE	FALSE	FALSE	FALSE	FALSE	FALSE	FALSE	FALSE	FALSE	FALSE	FALSE	FALSE	FALSE	FALSE	FALSE	FALSE	swab
fcc67400	NA	NA	NA	female	53	v_con	mild_dis	more_150k	NA	NA	NA	NA	NA	NA	NA	NA	NA	NA	NA	NA	NA	NA	NA	NA	NA	FALSE	swab
fcca777c	Detected	16.343523	151	male	46.33	v_con	mild_dis	25k_50k	03/11/2020	Xeno_Ac00010014_a1,Rnase P_Hs04930436_g1	FALSE	FALSE	FALSE	FALSE	FALSE	FALSE	FALSE	FALSE	FALSE	FALSE	FALSE	FALSE	FALSE	FALSE	FALSE	FALSE	swab
fcd2d313	NA	NA	NA	female	34	v_con	mild_dis	more_150k	NA	NA	NA	NA	NA	NA	NA	NA	NA	NA	NA	NA	NA	NA	NA	NA	NA	FALSE	swab
fcd3987d	Detected	22.6198185	105	female	40.75	NA	NA	more_150k	02/06/2020	Flu_A_pan,Xeno_Ac00010014_a1,Rnase P_Hs04930436_g1,Flu_A_H1	FALSE	FALSE	FALSE	TRUE	FALSE	FALSE	FALSE	FALSE	FALSE	FALSE	FALSE	FALSE	FALSE	FALSE	FALSE	FALSE	swab
fcd7cb19	Detected	16.0411465	274	male	26	v_con	mild_dis	100k_125k	04/19/2020	Rnase P_Hs04930436_g1,Xeno_Ac00010014_a1	FALSE	FALSE	FALSE	FALSE	FALSE	FALSE	FALSE	FALSE	FALSE	FALSE	FALSE	FALSE	FALSE	FALSE	FALSE	FALSE	swab
fce0c8a4	NA	NA	NA	male	63	v_con	mild_dis	dont_say	NA	NA	NA	NA	NA	NA	NA	NA	NA	NA	NA	NA	NA	NA	NA	NA	NA	FALSE	swab
fce5228e	Detected	13.51822475	201	male	29	v_con	mild_dis	more_150k	04/01/2020	Xeno_Ac00010014_a1,Rnase P_Hs04930436_g1	FALSE	FALSE	FALSE	FALSE	FALSE	FALSE	FALSE	FALSE	FALSE	FALSE	FALSE	FALSE	FALSE	FALSE	FALSE	FALSE	swab
fce5e8ba	NA	NA	NA	male	45	v_con	mild_dis	more_150k	NA	NA	NA	NA	NA	NA	NA	NA	NA	NA	NA	NA	NA	NA	NA	NA	NA	FALSE	swab
fce6c7c3	Detected	13.242596	268	male	43	v_con	mild_dis	more_150k	04/17/2020	Rnase P_Hs04930436_g1,Xeno_Ac00010014_a1	FALSE	FALSE	FALSE	FALSE	FALSE	FALSE	FALSE	FALSE	FALSE	FALSE	FALSE	FALSE	FALSE	FALSE	FALSE	FALSE	swab
fcee80d1	NA	NA	NA	male	39	v_con	strong_dis	more_150k	NA	NA	NA	NA	NA	NA	NA	NA	NA	NA	NA	NA	NA	NA	NA	NA	NA	FALSE	swab
fcf20947	NA	NA	NA	male	31	v_con	mild_dis	100k_125k	NA	NA	NA	NA	NA	NA	NA	NA	NA	NA	NA	NA	NA	NA	NA	NA	NA	FALSE	swab
fcf2dcde	Detected	22.508586	240	female	27	v_con	strong_dis	25k_50k	04/11/2020	Xeno_Ac00010014_a1,Rnase P_Hs04930436_g1	FALSE	FALSE	FALSE	FALSE	FALSE	FALSE	FALSE	FALSE	FALSE	FALSE	FALSE	FALSE	FALSE	FALSE	FALSE	FALSE	swab
fcf4cdfd	Detected	11.7841325	240	male	31	v_con	mild_dis	50k_75k	04/11/2020	Xeno_Ac00010014_a1,Rnase P_Hs04930436_g1	FALSE	FALSE	FALSE	FALSE	FALSE	FALSE	FALSE	FALSE	FALSE	FALSE	FALSE	FALSE	FALSE	FALSE	FALSE	FALSE	swab
fcf5c811	Detected	12.3945625	276	male	40	v_con	mild_dis	more_150k	04/19/2020	Rnase P_Hs04930436_g1,Xeno_Ac00010014_a1	FALSE	FALSE	FALSE	FALSE	FALSE	FALSE	FALSE	FALSE	FALSE	FALSE	FALSE	FALSE	FALSE	FALSE	FALSE	FALSE	swab
fd0c0bb5	Detected	15.504272	217	male	29	v_con	mild_dis	less_25k	04/06/2020	Xeno_Ac00010014_a1,Rnase P_Hs04930436_g1	FALSE	FALSE	FALSE	FALSE	FALSE	FALSE	FALSE	FALSE	FALSE	FALSE	FALSE	FALSE	FALSE	FALSE	FALSE	FALSE	swab
fd0eebcd	NA	NA	NA	female	23	v_con	strong_dis	dont_know	NA	NA	NA	NA	NA	NA	NA	NA	NA	NA	NA	NA	NA	NA	NA	NA	NA	FALSE	swab
fd125100	Detected	19.185192	171	male	46.83	v_con	mild_dis	more_150k	03/17/2020	Rnase P_Hs04930436_g1,Xeno_Ac00010014_a1	FALSE	FALSE	FALSE	FALSE	FALSE	FALSE	FALSE	FALSE	FALSE	FALSE	FALSE	FALSE	FALSE	FALSE	FALSE	FALSE	swab
fd13da92	Detected	15.069938	145	male	8.75	v_con	mild_dis	75k_100k	03/06/2020	Flu_A_H1,RV_2of2,Rnase P_Hs04930436_g1,RV_1of2,Xeno_Ac00010014_a1,Flu_A_pan	FALSE	FALSE	FALSE	TRUE	FALSE	FALSE	FALSE	FALSE	FALSE	FALSE	TRUE	FALSE	FALSE	FALSE	FALSE	FALSE	swab
fd19a69f	Detected	14.7032365	219	female	58	NA	NA	more_150k	04/06/2020	Rnase P_Hs04930436_g1,Xeno_Ac00010014_a1	FALSE	FALSE	FALSE	FALSE	FALSE	FALSE	FALSE	FALSE	FALSE	FALSE	FALSE	FALSE	FALSE	FALSE	FALSE	FALSE	swab
fd1a3cc6	Detected	12.7130025	298	female	25	v_con	mild_dis	125k_150k	04/23/2020	Xeno_Ac00010014_a1,Rnase P_Hs04930436_g1	FALSE	FALSE	FALSE	FALSE	FALSE	FALSE	FALSE	FALSE	FALSE	FALSE	FALSE	FALSE	FALSE	FALSE	FALSE	FALSE	swab
fd201737	Detected	16.3098725	284	female	26	v_con	mild_dis	75k_100k	04/21/2020	Rnase P_Hs04930436_g1,Xeno_Ac00010014_a1	FALSE	FALSE	FALSE	FALSE	FALSE	FALSE	FALSE	FALSE	FALSE	FALSE	FALSE	FALSE	FALSE	FALSE	FALSE	FALSE	swab
fd21db0f	NA	NA	NA	female	19	v_con	strong_dis	less_25k	NA	NA	NA	NA	NA	NA	NA	NA	NA	NA	NA	NA	NA	NA	NA	NA	NA	FALSE	swab
fd2a9bee	Detected	13.953414	320	female	37	NA	NA	100k_125k	04/29/2020	Rnase P_Hs04930436_g1,Xeno_Ac00010014_a1	FALSE	FALSE	FALSE	FALSE	FALSE	FALSE	FALSE	FALSE	FALSE	FALSE	FALSE	FALSE	FALSE	FALSE	FALSE	FALSE	swab
fd3d9a64	Detected	12.75130225	057	male	54.08	NA	NA	more_150k	01/02/2020	Flu_B_pan,Rnase P_Hs04930436_g1,Xeno_Ac00010014_a1	FALSE	FALSE	FALSE	FALSE	TRUE	FALSE	FALSE	FALSE	FALSE	FALSE	FALSE	FALSE	FALSE	FALSE	FALSE	NA	swab
fd422a1f	Detected	14.892813	214	male	52	some_con	mild_dis	100k_125k	04/06/2020	Xeno_Ac00010014_a1,Rnase P_Hs04930436_g1	FALSE	FALSE	FALSE	FALSE	FALSE	FALSE	FALSE	FALSE	FALSE	FALSE	FALSE	FALSE	FALSE	FALSE	FALSE	FALSE	swab
fd46ea40	NA	NA	NA	male	85	v_con	mild_dis	less_25k	NA	NA	NA	NA	NA	NA	NA	NA	NA	NA	NA	NA	NA	NA	NA	NA	NA	FALSE	swab
fd4de129	Detected	11.0010675	229	female	65	v_con	mild_dis	100k_125k	04/08/2020	S.pneumoniae,Xeno_Ac00010014_a1,Rnase P_Hs04930436_g1	FALSE	FALSE	FALSE	FALSE	FALSE	FALSE	FALSE	FALSE	FALSE	FALSE	FALSE	FALSE	TRUE	FALSE	FALSE	FALSE	swab
fd4e64c1	Detected	15.9474045	250	male	31	NA	NA	75k_100k	04/13/2020	Xeno_Ac00010014_a1,Rnase P_Hs04930436_g1	FALSE	FALSE	FALSE	FALSE	FALSE	FALSE	FALSE	FALSE	FALSE	FALSE	FALSE	FALSE	FALSE	FALSE	FALSE	FALSE	swab
fd5214ca	Detected	13.737338	294	female	34	some_con	mild_dis	dont_know	04/23/2020	Xeno_Ac00010014_a1,Rnase P_Hs04930436_g1	FALSE	FALSE	FALSE	FALSE	FALSE	FALSE	FALSE	FALSE	FALSE	FALSE	FALSE	FALSE	FALSE	FALSE	FALSE	FALSE	swab
fd536bf1	Detected	19.042308	101	female	37.58	NA	NA	more_150k	02/04/2020	Rnase P_Hs04930436_g1,Xeno_Ac00010014_a1,Flu_B_pan	FALSE	FALSE	FALSE	FALSE	TRUE	FALSE	FALSE	FALSE	FALSE	FALSE	FALSE	FALSE	FALSE	FALSE	FALSE	FALSE	swab
fd5a56b8	Detected	14.1403475	232	female	51	some_con	strong_dis	50k_75k	04/09/2020	Xeno_Ac00010014_a1,Rnase P_Hs04930436_g1	FALSE	FALSE	FALSE	FALSE	FALSE	FALSE	FALSE	FALSE	FALSE	FALSE	FALSE	FALSE	FALSE	FALSE	FALSE	FALSE	swab
fd608d87	Detected	16.3208235	179	female	23	v_con	strong_dis	50k_75k	03/24/2020	Rnase P_Hs04930436_g1,Xeno_Ac00010014_a1	FALSE	FALSE	FALSE	FALSE	FALSE	FALSE	FALSE	FALSE	FALSE	FALSE	FALSE	FALSE	FALSE	FALSE	FALSE	FALSE	swab
fd62f38f	Detected	14.992726	110	female	26.5	NA	NA	100k_125k	02/12/2020	Rnase P_Hs04930436_g1,Xeno_Ac00010014_a1	FALSE	FALSE	FALSE	FALSE	FALSE	FALSE	FALSE	FALSE	FALSE	FALSE	FALSE	FALSE	FALSE	FALSE	FALSE	FALSE	swab
fd63a32b	Detected	20.811722	101	female	34	NA	NA	more_150k	02/04/2020	Rnase P_Hs04930436_g1,Xeno_Ac00010014_a1	FALSE	FALSE	FALSE	FALSE	FALSE	FALSE	FALSE	FALSE	FALSE	FALSE	FALSE	FALSE	FALSE	FALSE	FALSE	FALSE	swab
fd6742f2	Detected	18.600339	153	male	52.58	v_con	mild_dis	50k_75k	03/12/2020	Rnase P_Hs04930436_g1,Xeno_Ac00010014_a1	FALSE	FALSE	FALSE	FALSE	FALSE	FALSE	FALSE	FALSE	FALSE	FALSE	FALSE	FALSE	FALSE	FALSE	FALSE	FALSE	swab
fd680905	Detected	16.8154905	130	female	49.58	some_con	mild_dis	100k_125k	02/28/2020	Xeno_Ac00010014_a1,Rnase P_Hs04930436_g1	FALSE	FALSE	FALSE	FALSE	FALSE	FALSE	FALSE	FALSE	FALSE	FALSE	FALSE	FALSE	FALSE	FALSE	FALSE	FALSE	swab
fd69365f	Detected	14.4070745	192	female	58	NA	NA	more_150k	03/30/2020	Rnase P_Hs04930436_g1,Xeno_Ac00010014_a1	FALSE	FALSE	FALSE	FALSE	FALSE	FALSE	FALSE	FALSE	FALSE	FALSE	FALSE	FALSE	FALSE	FALSE	FALSE	FALSE	swab
fd748353	NA	NA	NA	female	40	some_con	mild_dis	75k_100k	NA	NA	NA	NA	NA	NA	NA	NA	NA	NA	NA	NA	NA	NA	NA	NA	NA	FALSE	swab
fd776473	NA	NA	NA	male	41	v_con	mild_dis	more_150k	NA	NA	NA	NA	NA	NA	NA	NA	NA	NA	NA	NA	NA	NA	NA	NA	NA	FALSE	swab
fd78d6e3	NA	NA	NA	female	24	some_con	mild_dis	50k_75k	NA	NA	NA	NA	NA	NA	NA	NA	NA	NA	NA	NA	NA	NA	NA	NA	NA	FALSE	swab
fd7ab4ad	Detected	19.2193115	032	female	28.5	NA	NA	75k_100k	12/12/2019	Flu_B_pan,Rnase P_Hs04930436_g1,Xeno_Ac00010014_a1	FALSE	FALSE	FALSE	FALSE	TRUE	FALSE	FALSE	FALSE	FALSE	FALSE	FALSE	FALSE	FALSE	FALSE	FALSE	NA	swab
fd7b1db0	Detected	15.3370675	237	female	37	v_con	mild_dis	75k_100k	04/10/2020	Xeno_Ac00010014_a1,Rnase P_Hs04930436_g1,CoV_229E_CoV_OC43	FALSE	FALSE	FALSE	FALSE	FALSE	FALSE	FALSE	FALSE	FALSE	FALSE	FALSE	TRUE	FALSE	FALSE	FALSE	FALSE	swab
fd81c0da	Detected	21.151802	273	male	34	v_con	mild_dis	more_150k	04/18/2020	Xeno_Ac00010014_a1,M.pneumoniae,Rnase P_Hs04930436_g1	FALSE	FALSE	FALSE	FALSE	FALSE	FALSE	FALSE	FALSE	FALSE	FALSE	FALSE	FALSE	FALSE	FALSE	TRUE	FALSE	swab
fd82c7e3	NA	NA	NA	female	4	v_con	strong_dis	more_150k	NA	NA	NA	NA	NA	NA	NA	NA	NA	NA	NA	NA	NA	NA	NA	NA	NA	FALSE	swab
fd84804b	Detected	15.160455	185	other	37	some_con	mild_dis	less_25k	03/27/2020	Rnase P_Hs04930436_g1,Xeno_Ac00010014_a1	FALSE	FALSE	FALSE	FALSE	FALSE	FALSE	FALSE	FALSE	FALSE	FALSE	FALSE	FALSE	FALSE	FALSE	FALSE	FALSE	swab
fd89be71	Detected	14.5297045	204	male	62	v_con	mild_dis	more_150k	04/01/2020	Rnase P_Hs04930436_g1,Xeno_Ac00010014_a1	FALSE	FALSE	FALSE	FALSE	FALSE	FALSE	FALSE	FALSE	FALSE	FALSE	FALSE	FALSE	FALSE	FALSE	FALSE	FALSE	swab
fd8e205a	Detected	12.599814	088	male	10.58	NA	NA	dont_know	01/27/2020	Flu_A_H1,Rnase P_Hs04930436_g1,Xeno_Ac00010014_a1,Flu_A_pan	FALSE	FALSE	FALSE	TRUE	FALSE	FALSE	FALSE	FALSE	FALSE	FALSE	FALSE	FALSE	FALSE	FALSE	FALSE	FALSE	swab
fd8fa040	NA	NA	NA	female	10	some_con	strong_dis	50k_75k	NA	NA	NA	NA	NA	NA	NA	NA	NA	NA	NA	NA	NA	NA	NA	NA	NA	TRUE	swab
fd9153e6	Detected	16.417308	025	female	58.33	NA	NA	more_150k	12/05/2019	Rnase P_Hs04930436_g1,Xeno_Ac00010014_a1,hPIV1_hPIV2	FALSE	FALSE	FALSE	FALSE	FALSE	FALSE	FALSE	TRUE	FALSE	FALSE	FALSE	FALSE	FALSE	FALSE	FALSE	NA	swab
fd9169d7	Detected	15.0121905	105	female	55	NA	NA	100k_125k	02/06/2020	Xeno_Ac00010014_a1,Flu_A_pan,Rnase P_Hs04930436_g1,Flu_A_H1	FALSE	FALSE	FALSE	TRUE	FALSE	FALSE	FALSE	FALSE	FALSE	FALSE	FALSE	FALSE	FALSE	FALSE	FALSE	FALSE	swab
fd966fe8	Detected	11.8661505	250	male	34	v_con	mild_dis	more_150k	04/14/2020	Rnase P_Hs04930436_g1,Xeno_Ac00010014_a1	FALSE	FALSE	FALSE	FALSE	FALSE	FALSE	FALSE	FALSE	FALSE	FALSE	FALSE	FALSE	FALSE	FALSE	FALSE	FALSE	swab
fd9c0b2b	Detected	15.1969895	146	male	50.33	v_con	strong_dis	more_150k	03/06/2020	Xeno_Ac00010014_a1,Rnase P_Hs04930436_g1	FALSE	FALSE	FALSE	FALSE	FALSE	FALSE	FALSE	FALSE	FALSE	FALSE	FALSE	FALSE	FALSE	FALSE	FALSE	FALSE	swab
fda10125	Detected	12.72662675	266	male	79	v_con	mild_dis	75k_100k	04/17/2020	Xeno_Ac00010014_a1,Rnase P_Hs04930436_g1	FALSE	FALSE	FALSE	FALSE	FALSE	FALSE	FALSE	FALSE	FALSE	FALSE	FALSE	FALSE	FALSE	FALSE	FALSE	FALSE	swab
fda17ef6	NA	NA	NA	female	38	NA	NA	more_150k	NA	NA	NA	NA	NA	NA	NA	NA	NA	NA	NA	NA	NA	NA	NA	NA	NA	FALSE	swab
fda3e4e1	Detected	17.1698165	257	male	51	v_con	no_dis	50k_75k	04/15/2020	Xeno_Ac00010014_a1,Rnase P_Hs04930436_g1	FALSE	FALSE	FALSE	FALSE	FALSE	FALSE	FALSE	FALSE	FALSE	FALSE	FALSE	FALSE	FALSE	FALSE	FALSE	FALSE	swab
fda610f2	Detected	19.960355	235	female	28	some_con	no_dis	75k_100k	04/09/2020	Xeno_Ac00010014_a1,Rnase P_Hs04930436_g1,Xeno_Ac00010014_a1,Rnase P_Hs04930436_g1	FALSE	FALSE	FALSE	FALSE	FALSE	FALSE	FALSE	FALSE	FALSE	FALSE	FALSE	FALSE	FALSE	FALSE	FALSE	FALSE	swab
fda7ee92	Detected	11.6575745	179	male	65	v_con	mild_dis	more_150k	03/24/2020	Xeno_Ac00010014_a1,Rnase P_Hs04930436_g1	FALSE	FALSE	FALSE	FALSE	FALSE	FALSE	FALSE	FALSE	FALSE	FALSE	FALSE	FALSE	FALSE	FALSE	FALSE	FALSE	swab
fdaf2093	Detected	17.394285	262	female	18	NA	NA	100k_125k	04/16/2020	Xeno_Ac00010014_a1,Rnase P_Hs04930436_g1	FALSE	FALSE	FALSE	FALSE	FALSE	FALSE	FALSE	FALSE	FALSE	FALSE	FALSE	FALSE	FALSE	FALSE	FALSE	FALSE	swab
fdb0c41e	Detected	15.19297875	217	male	33	some_con	mild_dis	less_25k	04/06/2020	Rnase P_Hs04930436_g1,Xeno_Ac00010014_a1	FALSE	FALSE	FALSE	FALSE	FALSE	FALSE	FALSE	FALSE	FALSE	FALSE	FALSE	FALSE	FALSE	FALSE	FALSE	FALSE	swab
fdb46ebe	Detected	13.13306525	216	male	57	v_con	mild_dis	more_150k	04/06/2020	Xeno_Ac00010014_a1,Rnase P_Hs04930436_g1	FALSE	FALSE	FALSE	FALSE	FALSE	FALSE	FALSE	FALSE	FALSE	FALSE	FALSE	FALSE	FALSE	FALSE	FALSE	FALSE	swab
fdbd45ba	Detected	15.1924175	166	male	38.83	v_con	mild_dis	more_150k	03/16/2020	Xeno_Ac00010014_a1,Rnase P_Hs04930436_g1	FALSE	FALSE	FALSE	FALSE	FALSE	FALSE	FALSE	FALSE	FALSE	FALSE	FALSE	FALSE	FALSE	FALSE	FALSE	FALSE	swab
fdbf968e	Detected	15.7618335	207	female	55	NA	NA	50k_75k	04/02/2020	Rnase P_Hs04930436_g1,Xeno_Ac00010014_a1	FALSE	FALSE	FALSE	FALSE	FALSE	FALSE	FALSE	FALSE	FALSE	FALSE	FALSE	FALSE	FALSE	FALSE	FALSE	FALSE	swab
fdc17c08	NA	NA	NA	male	23	some_con	mild_dis	100k_125k	NA	NA	NA	NA	NA	NA	NA	NA	NA	NA	NA	NA	NA	NA	NA	NA	NA	FALSE	swab
fdc1f6dc	Detected	13.692155	219	male	38	NA	NA	25k_50k	04/06/2020	Xeno_Ac00010014_a1,Rnase P_Hs04930436_g1	FALSE	FALSE	FALSE	FALSE	FALSE	FALSE	FALSE	FALSE	FALSE	FALSE	FALSE	FALSE	FALSE	FALSE	FALSE	FALSE	swab
fdc862f0	Detected	15.1857635	249	male	32	some_con	strong_dis	50k_75k	04/13/2020	Xeno_Ac00010014_a1,Rnase P_Hs04930436_g1	FALSE	FALSE	FALSE	FALSE	FALSE	FALSE	FALSE	FALSE	FALSE	FALSE	FALSE	FALSE	FALSE	FALSE	FALSE	FALSE	swab
fdc8f9e5	NA	NA	NA	female	37	v_con	mild_dis	more_150k	NA	NA	NA	NA	NA	NA	NA	NA	NA	NA	NA	NA	NA	NA	NA	NA	NA	FALSE	swab
fdcaea10	Detected	11.5512685	231	female	32	v_con	mild_dis	less_25k	04/08/2020	Xeno_Ac00010014_a1,Rnase P_Hs04930436_g1	FALSE	FALSE	FALSE	FALSE	FALSE	FALSE	FALSE	FALSE	FALSE	FALSE	FALSE	FALSE	FALSE	FALSE	FALSE	FALSE	swab
fdcbb6c8	NA	NA	NA	female	69	v_con	mild_dis	125k_150k	NA	NA	NA	NA	NA	NA	NA	NA	NA	NA	NA	NA	NA	NA	NA	NA	NA	FALSE	swab
fdd4e22b	Detected	17.6289315	037	female	41.58	NA	NA	50k_75k	12/18/2019	Xeno_Ac00010014_a1,S.pneumoniae,Rnase P_Hs04930436_g1	FALSE	FALSE	FALSE	FALSE	FALSE	FALSE	FALSE	FALSE	FALSE	FALSE	FALSE	FALSE	TRUE	FALSE	FALSE	NA	swab
fdd533e7	Detected	15.453908	172	male	27.42	some_con	mild_dis	100k_125k	03/17/2020	Xeno_Ac00010014_a1,Rnase P_Hs04930436_g1	FALSE	FALSE	FALSE	FALSE	FALSE	FALSE	FALSE	FALSE	FALSE	FALSE	FALSE	FALSE	FALSE	FALSE	FALSE	FALSE	swab
fdd8467f	NA	NA	NA	female	55	some_con	mild_dis	125k_150k	NA	NA	NA	NA	NA	NA	NA	NA	NA	NA	NA	NA	NA	NA	NA	NA	NA	TRUE	swab
fdddd818	Detected	13.5635335	288	male	29	some_con	strong_dis	125k_150k	04/22/2020	Rnase P_Hs04930436_g1,Xeno_Ac00010014_a1	FALSE	FALSE	FALSE	FALSE	FALSE	FALSE	FALSE	FALSE	FALSE	FALSE	FALSE	FALSE	FALSE	FALSE	FALSE	FALSE	swab
fdeb07e6	NA	NA	NA	female	24	some_con	mild_dis	50k_75k	NA	NA	NA	NA	NA	NA	NA	NA	NA	NA	NA	NA	NA	NA	NA	NA	NA	FALSE	swab
fdeedec9	Detected	15.6267135	320	female	28	some_con	strong_dis	less_25k	04/29/2020	Rnase P_Hs04930436_g1,Xeno_Ac00010014_a1	FALSE	FALSE	FALSE	FALSE	FALSE	FALSE	FALSE	FALSE	FALSE	FALSE	FALSE	FALSE	FALSE	FALSE	FALSE	FALSE	swab
fdf32ab3	Detected	16.0815945	233	male	33	some_con	mild_dis	dont_say	04/09/2020	Rnase P_Hs04930436_g1,Xeno_Ac00010014_a1	FALSE	FALSE	FALSE	FALSE	FALSE	FALSE	FALSE	FALSE	FALSE	FALSE	FALSE	FALSE	FALSE	FALSE	FALSE	FALSE	swab
fdf4b726	NA	NA	NA	female	7	NA	NA	dont_say	NA	NA	NA	NA	NA	NA	NA	NA	NA	NA	NA	NA	NA	NA	NA	NA	NA	FALSE	swab
fdf92dfe	Detected	20.5457935	107	female	37.33	NA	NA	less_25k	02/10/2020	Xeno_Ac00010014_a1,Rnase P_Hs04930436_g1	FALSE	FALSE	FALSE	FALSE	FALSE	FALSE	FALSE	FALSE	FALSE	FALSE	FALSE	FALSE	FALSE	FALSE	FALSE	FALSE	swab
fdfa419f	Detected	15.2478695	295	male	7	NA	NA	75k_100k	04/23/2020	Xeno_Ac00010014_a1,Rnase P_Hs04930436_g1	FALSE	FALSE	FALSE	FALSE	FALSE	FALSE	FALSE	FALSE	FALSE	FALSE	FALSE	FALSE	FALSE	FALSE	FALSE	FALSE	swab
fdffed91	Detected	20.240785	188	NA	NA	NA	NA	NA	03/06/2020	Xeno_Ac00010014_a1,Rnase P_Hs04930436_g1	FALSE	FALSE	FALSE	FALSE	FALSE	FALSE	FALSE	FALSE	FALSE	FALSE	FALSE	FALSE	FALSE	FALSE	FALSE	FALSE	swab
fe1f112b	Detected	15.649746	244	male	45	v_con	no_dis	125k_150k	04/12/2020	Rnase P_Hs04930436_g1,Xeno_Ac00010014_a1	FALSE	FALSE	FALSE	FALSE	FALSE	FALSE	FALSE	FALSE	FALSE	FALSE	FALSE	FALSE	FALSE	FALSE	FALSE	FALSE	swab
fe23952a	NA	NA	NA	male	44	some_con	mild_dis	125k_150k	NA	NA	NA	NA	NA	NA	NA	NA	NA	NA	NA	NA	NA	NA	NA	NA	NA	FALSE	swab
fe263c41	Detected	14.333868500000001	152	female	31	some_con	strong_dis	125k_150k	03/16/2020	Xeno_Ac00010014_a1,Rnase P_Hs04930436_g1	FALSE	FALSE	FALSE	FALSE	FALSE	FALSE	FALSE	FALSE	FALSE	FALSE	FALSE	FALSE	FALSE	FALSE	FALSE	FALSE	swab
fe27c2a5	Detected	21.577286	082	female	59.08	NA	NA	more_150k	01/22/2020	Rnase P_Hs04930436_g1,RSVA,Xeno_Ac00010014_a1	FALSE	FALSE	FALSE	FALSE	FALSE	FALSE	FALSE	FALSE	FALSE	TRUE	FALSE	FALSE	FALSE	FALSE	FALSE	FALSE	swab
fe2f610f	NA	NA	NA	male	23	v_con	strong_dis	25k_50k	NA	NA	NA	NA	NA	NA	NA	NA	NA	NA	NA	NA	NA	NA	NA	NA	NA	FALSE	swab
fe306c6d	Detected	17.1942405	209	female	31	some_con	mild_dis	50k_75k	04/03/2020	Xeno_Ac00010014_a1,Rnase P_Hs04930436_g1	FALSE	FALSE	FALSE	FALSE	FALSE	FALSE	FALSE	FALSE	FALSE	FALSE	FALSE	FALSE	FALSE	FALSE	FALSE	FALSE	swab
fe31ee31	Detected	15.275328	285	female	58	v_con	mild_dis	100k_125k	04/21/2020	Xeno_Ac00010014_a1,Rnase P_Hs04930436_g1	FALSE	FALSE	FALSE	FALSE	FALSE	FALSE	FALSE	FALSE	FALSE	FALSE	FALSE	FALSE	FALSE	FALSE	FALSE	FALSE	swab
fe35e7ed	Detected	14.9162695	228	female	56	some_con	mild_dis	75k_100k	04/08/2020	Rnase P_Hs04930436_g1,Xeno_Ac00010014_a1	FALSE	FALSE	FALSE	FALSE	FALSE	FALSE	FALSE	FALSE	FALSE	FALSE	FALSE	FALSE	FALSE	FALSE	FALSE	FALSE	swab
fe389734	NA	NA	NA	female	32	some_con	no_dis	25k_50k	NA	NA	NA	NA	NA	NA	NA	NA	NA	NA	NA	NA	NA	NA	NA	NA	NA	FALSE	swab
fe3a6ca7	Detected	11.917111	227	male	63	v_con	mild_dis	dont_say	04/08/2020	Rnase P_Hs04930436_g1,Xeno_Ac00010014_a1	FALSE	FALSE	FALSE	FALSE	FALSE	FALSE	FALSE	FALSE	FALSE	FALSE	FALSE	FALSE	FALSE	FALSE	FALSE	FALSE	swab
fe4a1802	NA	NA	NA	female	71	NA	NA	100k_125k	NA	NA	NA	NA	NA	NA	NA	NA	NA	NA	NA	NA	NA	NA	NA	NA	NA	FALSE	swab
fe4b453d	Detected	14.4453965	248	male	26	v_con	mild_dis	25k_50k	04/13/2020	Rnase P_Hs04930436_g1,Xeno_Ac00010014_a1	FALSE	FALSE	FALSE	FALSE	FALSE	FALSE	FALSE	FALSE	FALSE	FALSE	FALSE	FALSE	FALSE	FALSE	FALSE	FALSE	swab
fe4eacad	Detected	13.9201495	246	female	52	NA	NA	75k_100k	04/13/2020	Rnase P_Hs04930436_g1,Xeno_Ac00010014_a1	FALSE	FALSE	FALSE	FALSE	FALSE	FALSE	FALSE	FALSE	FALSE	FALSE	FALSE	FALSE	FALSE	FALSE	FALSE	FALSE	swab
fe51a057	NA	NA	NA	male	70	v_con	mild_dis	more_150k	NA	NA	NA	NA	NA	NA	NA	NA	NA	NA	NA	NA	NA	NA	NA	NA	NA	FALSE	swab
fe54f2f6	Detected	19.345568	196	male	48	v_con	mild_dis	more_150k	03/30/2020	Xeno_Ac00010014_a1,Rnase P_Hs04930436_g1	FALSE	FALSE	FALSE	FALSE	FALSE	FALSE	FALSE	FALSE	FALSE	FALSE	FALSE	FALSE	FALSE	FALSE	FALSE	FALSE	swab
fe5569ca	NA	NA	NA	male	50	v_con	mild_dis	more_150k	NA	NA	NA	NA	NA	NA	NA	NA	NA	NA	NA	NA	NA	NA	NA	NA	NA	FALSE	swab
fe57bbd9	Detected	13.7585465	215	male	71	v_con	mild_dis	more_150k	04/06/2020	Xeno_Ac00010014_a1,Rnase P_Hs04930436_g1	FALSE	FALSE	FALSE	FALSE	FALSE	FALSE	FALSE	FALSE	FALSE	FALSE	FALSE	FALSE	FALSE	FALSE	FALSE	FALSE	swab
fe5f771b	Detected	22.330435	211	male	28	some_con	no_dis	more_150k	04/04/2020	CoV_HKU1_CoV_NL63,Rnase P_Hs04930436_g1,Xeno_Ac00010014_a1	FALSE	FALSE	FALSE	FALSE	FALSE	FALSE	FALSE	FALSE	FALSE	FALSE	FALSE	TRUE	FALSE	FALSE	FALSE	FALSE	swab
fe5f8efe	Detected	14.344225	249	female	31	v_con	mild_dis	dont_say	04/13/2020	Xeno_Ac00010014_a1,Rnase P_Hs04930436_g1	FALSE	FALSE	FALSE	FALSE	FALSE	FALSE	FALSE	FALSE	FALSE	FALSE	FALSE	FALSE	FALSE	FALSE	FALSE	FALSE	swab
fe60f203	NA	NA	NA	female	68	some_con	mild_dis	25k_50k	NA	NA	NA	NA	NA	NA	NA	NA	NA	NA	NA	NA	NA	NA	NA	NA	NA	FALSE	swab
fe63d273	Detected	11.571594	290	female	30	v_con	mild_dis	50k_75k	04/22/2020	Rnase P_Hs04930436_g1,Xeno_Ac00010014_a1	FALSE	FALSE	FALSE	FALSE	FALSE	FALSE	FALSE	FALSE	FALSE	FALSE	FALSE	FALSE	FALSE	FALSE	FALSE	FALSE	swab
fe65d98a	Detected	26.995934	050	female	47.08	NA	NA	more_150k	12/30/2019	Xeno_Ac00010014_a1,Rnase P_Hs04930436_g1,Rnase P_Hs04930436_g1,Xeno_Ac00010014_a1	FALSE	FALSE	FALSE	FALSE	FALSE	FALSE	FALSE	FALSE	FALSE	FALSE	FALSE	FALSE	FALSE	FALSE	FALSE	NA	swab
fe6a9cfe	NA	NA	NA	female	27	v_con	mild_dis	50k_75k	NA	NA	NA	NA	NA	NA	NA	NA	NA	NA	NA	NA	NA	NA	NA	NA	NA	FALSE	swab
fe712a88	Detected	16.6947935	266	male	48	some_con	no_dis	dont_say	04/17/2020	Xeno_Ac00010014_a1,Rnase P_Hs04930436_g1	FALSE	FALSE	FALSE	FALSE	FALSE	FALSE	FALSE	FALSE	FALSE	FALSE	FALSE	FALSE	FALSE	FALSE	FALSE	FALSE	swab
fe752387	Detected	25.328348	047	female	27.67	NA	NA	50k_75k	12/26/2019	Xeno_Ac00010014_a1,Rnase P_Hs04930436_g1	FALSE	FALSE	FALSE	FALSE	FALSE	FALSE	FALSE	FALSE	FALSE	FALSE	FALSE	FALSE	FALSE	FALSE	FALSE	NA	swab
fe7e741c	Detected	16.435441	013	male	57.75	NA	NA	75k_100k	11/15/2019	Rnase P_Rnase P_Hs04930436_g1,Xeno_Xeno_Ac00010014_a1	FALSE	FALSE	FALSE	FALSE	FALSE	FALSE	FALSE	FALSE	FALSE	FALSE	FALSE	FALSE	FALSE	FALSE	FALSE	NA	swab
fe832bac	Detected	17.919871	176	male	46.25	v_con	mild_dis	more_150k	03/12/2020	Rnase P_Hs04930436_g1,Xeno_Ac00010014_a1	FALSE	FALSE	FALSE	FALSE	FALSE	FALSE	FALSE	FALSE	FALSE	FALSE	FALSE	FALSE	FALSE	FALSE	FALSE	FALSE	swab
fe8ad4a0	NA	NA	NA	female	56	v_con	mild_dis	125k_150k	NA	NA	NA	NA	NA	NA	NA	NA	NA	NA	NA	NA	NA	NA	NA	NA	NA	FALSE	swab
fe8df095	Detected	15.6035365	282	female	36	v_con	mild_dis	50k_75k	04/21/2020	Xeno_Ac00010014_a1,Rnase P_Hs04930436_g1	FALSE	FALSE	FALSE	FALSE	FALSE	FALSE	FALSE	FALSE	FALSE	FALSE	FALSE	FALSE	FALSE	FALSE	FALSE	FALSE	swab
fe92959e	Detected	15.9288155	266	male	7	some_con	mild_dis	dont_say	04/17/2020	Rnase P_Hs04930436_g1,Xeno_Ac00010014_a1	FALSE	FALSE	FALSE	FALSE	FALSE	FALSE	FALSE	FALSE	FALSE	FALSE	FALSE	FALSE	FALSE	FALSE	FALSE	FALSE	swab
fe96f078	NA	NA	NA	male	33	v_con	mild_dis	more_150k	NA	NA	NA	NA	NA	NA	NA	NA	NA	NA	NA	NA	NA	NA	NA	NA	NA	FALSE	swab
fe979fd7	Detected	17.824293	139	male	32.58	v_con	mild_dis	100k_125k	03/04/2020	Xeno_Ac00010014_a1,Rnase P_Hs04930436_g1,CoV_HKU1_CoV_NL63	FALSE	FALSE	FALSE	FALSE	FALSE	FALSE	FALSE	FALSE	FALSE	FALSE	FALSE	TRUE	FALSE	FALSE	FALSE	FALSE	swab
fe98a77b	Detected	18.756172	176	female	30	v_con	mild_dis	more_150k	03/12/2020	Rnase P_Hs04930436_g1,Xeno_Ac00010014_a1	FALSE	FALSE	FALSE	FALSE	FALSE	FALSE	FALSE	FALSE	FALSE	FALSE	FALSE	FALSE	FALSE	FALSE	FALSE	FALSE	swab
fe9d01d0	Detected	14.0881375	181	female	52	v_con	mild_dis	less_25k	03/25/2020	Rnase P_Hs04930436_g1,Xeno_Ac00010014_a1	FALSE	FALSE	FALSE	FALSE	FALSE	FALSE	FALSE	FALSE	FALSE	FALSE	FALSE	FALSE	FALSE	FALSE	FALSE	FALSE	swab
feba54d5	Detected	19.153283	104	female	39.08	NA	NA	more_150k	02/05/2020	Xeno_Ac00010014_a1,Flu_A_H1,Flu_A_pan,Rnase P_Hs04930436_g1	FALSE	FALSE	FALSE	TRUE	FALSE	FALSE	FALSE	FALSE	FALSE	FALSE	FALSE	FALSE	FALSE	FALSE	FALSE	FALSE	swab
febf0d3d	NA	NA	NA	male	35	some_con	strong_dis	75k_100k	NA	NA	NA	NA	NA	NA	NA	NA	NA	NA	NA	NA	NA	NA	NA	NA	NA	FALSE	swab
fec1a536	Detected	15.1869635	180	male	32	v_con	strong_dis	more_150k	03/25/2020	Rnase P_Hs04930436_g1,Xeno_Ac00010014_a1	FALSE	FALSE	FALSE	FALSE	FALSE	FALSE	FALSE	FALSE	FALSE	FALSE	FALSE	FALSE	FALSE	FALSE	FALSE	FALSE	swab
fec36643	Detected	15.604346	146	female	26	v_con	mild_dis	75k_100k	03/06/2020	Rnase P_Hs04930436_g1,Xeno_Ac00010014_a1	FALSE	FALSE	FALSE	FALSE	FALSE	FALSE	FALSE	FALSE	FALSE	FALSE	FALSE	FALSE	FALSE	FALSE	FALSE	FALSE	swab
fecbca7e	Detected	13.031611	224	male	50	some_con	mild_dis	more_150k	04/07/2020	Xeno_Ac00010014_a1,Rnase P_Hs04930436_g1	FALSE	FALSE	FALSE	FALSE	FALSE	FALSE	FALSE	FALSE	FALSE	FALSE	FALSE	FALSE	FALSE	FALSE	FALSE	FALSE	swab
fecce4c2	NA	NA	NA	male	38	NA	NA	125k_150k	NA	NA	NA	NA	NA	NA	NA	NA	NA	NA	NA	NA	NA	NA	NA	NA	NA	FALSE	swab
fecd69a5	Detected	16.906335	086	female	42.83	NA	NA	more_150k	01/24/2020	Rnase P_Hs04930436_g1,Xeno_Ac00010014_a1	FALSE	FALSE	FALSE	FALSE	FALSE	FALSE	FALSE	FALSE	FALSE	FALSE	FALSE	FALSE	FALSE	FALSE	FALSE	FALSE	swab
fed6aa49	Detected	15.475292	250	female	41	v_con	mild_dis	more_150k	04/13/2020	Rnase P_Hs04930436_g1,Xeno_Ac00010014_a1	FALSE	FALSE	FALSE	FALSE	FALSE	FALSE	FALSE	FALSE	FALSE	FALSE	FALSE	FALSE	FALSE	FALSE	FALSE	FALSE	swab
fedc58ee	NA	NA	NA	male	54	v_con	mild_dis	125k_150k	NA	NA	NA	NA	NA	NA	NA	NA	NA	NA	NA	NA	NA	NA	NA	NA	NA	FALSE	swab
fedda12b	Detected	17.577709	225	female	38	some_con	strong_dis	more_150k	04/08/2020	Xeno_Ac00010014_a1,Rnase P_Hs04930436_g1	FALSE	FALSE	FALSE	FALSE	FALSE	FALSE	FALSE	FALSE	FALSE	FALSE	FALSE	FALSE	FALSE	FALSE	FALSE	FALSE	swab
fedfb0a2	Detected	12.1497025	267	female	37	some_con	mild_dis	50k_75k	04/17/2020	Xeno_Ac00010014_a1,Rnase P_Hs04930436_g1	FALSE	FALSE	FALSE	FALSE	FALSE	FALSE	FALSE	FALSE	FALSE	FALSE	FALSE	FALSE	FALSE	FALSE	FALSE	FALSE	swab
feea5876	Detected	15.1311465	277	female	58	some_con	mild_dis	more_150k	04/19/2020	Rnase P_Hs04930436_g1,Xeno_Ac00010014_a1	FALSE	FALSE	FALSE	FALSE	FALSE	FALSE	FALSE	FALSE	FALSE	FALSE	FALSE	FALSE	FALSE	FALSE	FALSE	FALSE	swab
feeea141	Detected	14.1986445	184	male	65	v_con	strong_dis	dont_say	03/26/2020	Xeno_Ac00010014_a1,Rnase P_Hs04930436_g1	FALSE	FALSE	FALSE	FALSE	FALSE	FALSE	FALSE	FALSE	FALSE	FALSE	FALSE	FALSE	FALSE	FALSE	FALSE	FALSE	swab
fef27344	Detected	13.58082	284	male	66	v_con	mild_dis	more_150k	04/21/2020	Xeno_Ac00010014_a1,Rnase P_Hs04930436_g1	FALSE	FALSE	FALSE	FALSE	FALSE	FALSE	FALSE	FALSE	FALSE	FALSE	FALSE	FALSE	FALSE	FALSE	FALSE	FALSE	swab
fef2cc8d	Detected	17.6944565	246	female	34	v_con	no_dis	less_25k	04/13/2020	Rnase P_Hs04930436_g1,Xeno_Ac00010014_a1	FALSE	FALSE	FALSE	FALSE	FALSE	FALSE	FALSE	FALSE	FALSE	FALSE	FALSE	FALSE	FALSE	FALSE	FALSE	FALSE	swab
fef75ec6	Detected	17.8941935	274	male	36	v_con	mild_dis	dont_say	04/19/2020	Xeno_Ac00010014_a1,Rnase P_Hs04930436_g1	FALSE	FALSE	FALSE	FALSE	FALSE	FALSE	FALSE	FALSE	FALSE	FALSE	FALSE	FALSE	FALSE	FALSE	FALSE	FALSE	swab
fefe0af9	Detected	15.974234	288	female	22	some_con	mild_dis	50k_75k	04/22/2020	Xeno_Ac00010014_a1,Rnase P_Hs04930436_g1	FALSE	FALSE	FALSE	FALSE	FALSE	FALSE	FALSE	FALSE	FALSE	FALSE	FALSE	FALSE	FALSE	FALSE	FALSE	FALSE	swab
ff0279a0	Detected	19.2654245	066	female	56.83	NA	NA	50k_75k	01/08/2020	Xeno_Ac00010014_a1,Rnase P_Hs04930436_g1	FALSE	FALSE	FALSE	FALSE	FALSE	FALSE	FALSE	FALSE	FALSE	FALSE	FALSE	FALSE	FALSE	FALSE	FALSE	FALSE	swab
ff0fb63d	Detected	16.8196285	187	male	11	NA	NA	100k_125k	03/27/2020	Xeno_Ac00010014_a1,Rnase P_Hs04930436_g1	FALSE	FALSE	FALSE	FALSE	FALSE	FALSE	FALSE	FALSE	FALSE	FALSE	FALSE	FALSE	FALSE	FALSE	FALSE	FALSE	swab
ff11cf2e	NA	NA	NA	female	72	v_con	no_dis	50k_75k	NA	NA	NA	NA	NA	NA	NA	NA	NA	NA	NA	NA	NA	NA	NA	NA	NA	FALSE	swab
ff137198	Detected	19.836273	152	NA	NA	NA	NA	NA	03/12/2020	Rnase P_Hs04930436_g1,Xeno_Ac00010014_a1	FALSE	FALSE	FALSE	FALSE	FALSE	FALSE	FALSE	FALSE	FALSE	FALSE	FALSE	FALSE	FALSE	FALSE	FALSE	FALSE	swab
ff1a3821	Detected	12.752865	038	male	37.25	NA	NA	more_150k	12/18/2019	hPIV1_hPIV2,Rnase P_Hs04930436_g1,Xeno_Ac00010014_a1,S.pneumoniae	FALSE	FALSE	FALSE	FALSE	FALSE	FALSE	FALSE	TRUE	FALSE	FALSE	FALSE	FALSE	TRUE	FALSE	FALSE	NA	swab
ff1dff17	Detected	16.1801975	320	male	14	NA	NA	more_150k	04/29/2020	Xeno_Ac00010014_a1,Rnase P_Hs04930436_g1	FALSE	FALSE	FALSE	FALSE	FALSE	FALSE	FALSE	FALSE	FALSE	FALSE	FALSE	FALSE	FALSE	FALSE	FALSE	FALSE	swab
ff1e8c2a	Detected	18.799942	130	female	27.5	v_con	mild_dis	50k_75k	02/28/2020	Rnase P_Hs04930436_g1,Xeno_Ac00010014_a1	FALSE	FALSE	FALSE	FALSE	FALSE	FALSE	FALSE	FALSE	FALSE	FALSE	FALSE	FALSE	FALSE	FALSE	FALSE	FALSE	swab
ff23fa3e	Detected	17.651077	263	female	70	v_con	mild_dis	25k_50k	04/16/2020	Xeno_Ac00010014_a1,Rnase P_Hs04930436_g1	FALSE	FALSE	FALSE	FALSE	FALSE	FALSE	FALSE	FALSE	FALSE	FALSE	FALSE	FALSE	FALSE	FALSE	FALSE	FALSE	swab
ff3207d0	Detected	13.832395	219	male	37	NA	NA	25k_50k	04/06/2020	Xeno_Ac00010014_a1,Rnase P_Hs04930436_g1	FALSE	FALSE	FALSE	FALSE	FALSE	FALSE	FALSE	FALSE	FALSE	FALSE	FALSE	FALSE	FALSE	FALSE	FALSE	FALSE	swab
ff32569f	Detected	16.753966	211	female	54	some_con	mild_dis	75k_100k	04/03/2020	Rnase P_Hs04930436_g1,Xeno_Ac00010014_a1	FALSE	FALSE	FALSE	FALSE	FALSE	FALSE	FALSE	FALSE	FALSE	FALSE	FALSE	FALSE	FALSE	FALSE	FALSE	FALSE	swab
ff32812a	Detected	19.365144	277	female	36	some_con	mild_dis	100k_125k	04/19/2020	Rnase P_Hs04930436_g1,Xeno_Ac00010014_a1	FALSE	FALSE	FALSE	FALSE	FALSE	FALSE	FALSE	FALSE	FALSE	FALSE	FALSE	FALSE	FALSE	FALSE	FALSE	FALSE	swab
ff369587	Detected	18.3254765	210	male	45	some_con	no_dis	more_150k	04/03/2020	Rnase P_Hs04930436_g1,Xeno_Ac00010014_a1	FALSE	FALSE	FALSE	FALSE	FALSE	FALSE	FALSE	FALSE	FALSE	FALSE	FALSE	FALSE	FALSE	FALSE	FALSE	FALSE	swab
ff441c8b	Detected	17.8497985	166	female	34.83	v_con	mild_dis	75k_100k	03/16/2020	Xeno_Ac00010014_a1,Rnase P_Hs04930436_g1	FALSE	FALSE	FALSE	FALSE	FALSE	FALSE	FALSE	FALSE	FALSE	FALSE	FALSE	FALSE	FALSE	FALSE	FALSE	FALSE	swab
ff45fc30	Detected	17.1665535	204	male	30	v_con	mild_dis	more_150k	04/01/2020	Xeno_Ac00010014_a1,Rnase P_Hs04930436_g1	FALSE	FALSE	FALSE	FALSE	FALSE	FALSE	FALSE	FALSE	FALSE	FALSE	FALSE	FALSE	FALSE	FALSE	FALSE	FALSE	swab
ff464137	Detected	21.9076425	057	female	26.67	NA	NA	75k_100k	01/02/2020	Xeno_Ac00010014_a1,Rnase P_Hs04930436_g1	FALSE	FALSE	FALSE	FALSE	FALSE	FALSE	FALSE	FALSE	FALSE	FALSE	FALSE	FALSE	FALSE	FALSE	FALSE	NA	swab
ff4fc575	Detected	12.87782	245	female	38	some_con	mild_dis	less_25k	04/13/2020	Rnase P_Hs04930436_g1,Xeno_Ac00010014_a1	FALSE	FALSE	FALSE	FALSE	FALSE	FALSE	FALSE	FALSE	FALSE	FALSE	FALSE	FALSE	FALSE	FALSE	FALSE	FALSE	swab
ff53a425	Detected	12.2174725	298	female	41	some_con	strong_dis	more_150k	04/23/2020	Rnase P_Hs04930436_g1,Xeno_Ac00010014_a1	FALSE	FALSE	FALSE	FALSE	FALSE	FALSE	FALSE	FALSE	FALSE	FALSE	FALSE	FALSE	FALSE	FALSE	FALSE	FALSE	swab
ff548297	Detected	19.38422	242	female	24	v_con	mild_dis	125k_150k	04/11/2020	Rnase P_Hs04930436_g1,Xeno_Ac00010014_a1	FALSE	FALSE	FALSE	FALSE	FALSE	FALSE	FALSE	FALSE	FALSE	FALSE	FALSE	FALSE	FALSE	FALSE	FALSE	FALSE	swab
ff55b17b	NA	NA	NA	male	48	NA	NA	dont_say	NA	NA	NA	NA	NA	NA	NA	NA	NA	NA	NA	NA	NA	NA	NA	NA	NA	FALSE	swab
ff56ab9b	Detected	15.4185075	293	male	24	v_con	mild_dis	more_150k	04/23/2020	Rnase P_Hs04930436_g1,Xeno_Ac00010014_a1	FALSE	FALSE	FALSE	FALSE	FALSE	FALSE	FALSE	FALSE	FALSE	FALSE	FALSE	FALSE	FALSE	FALSE	FALSE	FALSE	swab
ff578437	Detected	15.745155	153	NA	NA	NA	NA	NA	03/12/2020	Xeno_Ac00010014_a1,Rnase P_Hs04930436_g1	FALSE	FALSE	FALSE	FALSE	FALSE	FALSE	FALSE	FALSE	FALSE	FALSE	FALSE	FALSE	FALSE	FALSE	FALSE	FALSE	swab
ff5b6b12	Detected	15.773151	228	female	53	v_con	strong_dis	more_150k	04/08/2020	Xeno_Ac00010014_a1,Rnase P_Hs04930436_g1	FALSE	FALSE	FALSE	FALSE	FALSE	FALSE	FALSE	FALSE	FALSE	FALSE	FALSE	FALSE	FALSE	FALSE	FALSE	FALSE	swab
ff604820	Detected	13.2244505	223	female	39	v_con	mild_dis	50k_75k	04/07/2020	Xeno_Ac00010014_a1,Rnase P_Hs04930436_g1	FALSE	FALSE	FALSE	FALSE	FALSE	FALSE	FALSE	FALSE	FALSE	FALSE	FALSE	FALSE	FALSE	FALSE	FALSE	FALSE	swab
ff660175	Detected	13.7526395	231	female	47	v_con	mild_dis	dont_say	04/09/2020	Rnase P_Hs04930436_g1,Xeno_Ac00010014_a1	FALSE	FALSE	FALSE	FALSE	FALSE	FALSE	FALSE	FALSE	FALSE	FALSE	FALSE	FALSE	FALSE	FALSE	FALSE	FALSE	swab
ff69aebc	NA	NA	NA	male	41	some_con	mild_dis	more_150k	NA	NA	NA	NA	NA	NA	NA	NA	NA	NA	NA	NA	NA	NA	NA	NA	NA	FALSE	swab
ff6f647d	NA	NA	NA	female	62	v_con	mild_dis	75k_100k	NA	NA	NA	NA	NA	NA	NA	NA	NA	NA	NA	NA	NA	NA	NA	NA	NA	FALSE	swab
ff722e6e	Detected	19.450635	267	female	25	v_con	mild_dis	50k_75k	04/17/2020	Rnase P_Hs04930436_g1,Xeno_Ac00010014_a1	FALSE	FALSE	FALSE	FALSE	FALSE	FALSE	FALSE	FALSE	FALSE	FALSE	FALSE	FALSE	FALSE	FALSE	FALSE	FALSE	swab
ff7de34d	Detected	15.0103955	234	female	23	NA	NA	25k_50k	04/09/2020	Xeno_Ac00010014_a1,Rnase P_Hs04930436_g1,Rnase P_Hs04930436_g1,Xeno_Ac00010014_a1	FALSE	FALSE	FALSE	FALSE	FALSE	FALSE	FALSE	FALSE	FALSE	FALSE	FALSE	FALSE	FALSE	FALSE	FALSE	FALSE	swab
ff8d95a5	Detected	17.384216	185	male	41	NA	NA	dont_say	03/26/2020	Rnase P_Hs04930436_g1,Xeno_Ac00010014_a1	FALSE	FALSE	FALSE	FALSE	FALSE	FALSE	FALSE	FALSE	FALSE	FALSE	FALSE	FALSE	FALSE	FALSE	FALSE	TRUE	swab
ff90d2ca	Detected	16.835868	288	male	67	v_con	mild_dis	100k_125k	04/22/2020	Rnase P_Hs04930436_g1,Xeno_Ac00010014_a1,S.pneumoniae	FALSE	FALSE	FALSE	FALSE	FALSE	FALSE	FALSE	FALSE	FALSE	FALSE	FALSE	FALSE	TRUE	FALSE	FALSE	FALSE	swab
ff9270eb	Detected	13.401549	060	female	20.75	NA	NA	100k_125k	01/06/2020	RSVA,Xeno_Ac00010014_a1,Rnase P_Hs04930436_g1	FALSE	FALSE	FALSE	FALSE	FALSE	FALSE	FALSE	FALSE	FALSE	TRUE	FALSE	FALSE	FALSE	FALSE	FALSE	FALSE	swab
ff94e731	Detected	12.5967395	248	female	34	v_con	mild_dis	less_25k	04/13/2020	Xeno_Ac00010014_a1,Rnase P_Hs04930436_g1	FALSE	FALSE	FALSE	FALSE	FALSE	FALSE	FALSE	FALSE	FALSE	FALSE	FALSE	FALSE	FALSE	FALSE	FALSE	FALSE	swab
ff9594ea	Detected	19.3745635	176	female	47	v_con	mild_dis	dont_say	03/12/2020	Xeno_Ac00010014_a1,Rnase P_Hs04930436_g1	FALSE	FALSE	FALSE	FALSE	FALSE	FALSE	FALSE	FALSE	FALSE	FALSE	FALSE	FALSE	FALSE	FALSE	FALSE	FALSE	swab
ff9dc866	Detected	18.7923875	107	male	37.33	NA	NA	more_150k	02/10/2020	Flu_A_pan,Xeno_Ac00010014_a1,Rnase P_Hs04930436_g1,Flu_A_H1	FALSE	FALSE	FALSE	TRUE	FALSE	FALSE	FALSE	FALSE	FALSE	FALSE	FALSE	FALSE	FALSE	FALSE	FALSE	FALSE	swab
ffa03507	Detected	13.563674	289	male	26	v_con	mild_dis	25k_50k	04/22/2020	Xeno_Ac00010014_a1,Rnase P_Hs04930436_g1	FALSE	FALSE	FALSE	FALSE	FALSE	FALSE	FALSE	FALSE	FALSE	FALSE	FALSE	FALSE	FALSE	FALSE	FALSE	FALSE	swab
ffa6d8de	Detected	15.114758	277	female	33	some_con	mild_dis	50k_75k	04/19/2020	Xeno_Ac00010014_a1,Rnase P_Hs04930436_g1	FALSE	FALSE	FALSE	FALSE	FALSE	FALSE	FALSE	FALSE	FALSE	FALSE	FALSE	FALSE	FALSE	FALSE	FALSE	FALSE	swab
ffa73077	NA	NA	NA	female	18	some_con	mild_dis	75k_100k	NA	NA	NA	NA	NA	NA	NA	NA	NA	NA	NA	NA	NA	NA	NA	NA	NA	FALSE	swab
ffa7e3ca	Detected	13.025999	279	female	39	v_con	mild_dis	more_150k	04/20/2020	Xeno_Ac00010014_a1,Rnase P_Hs04930436_g1	FALSE	FALSE	FALSE	FALSE	FALSE	FALSE	FALSE	FALSE	FALSE	FALSE	FALSE	FALSE	FALSE	FALSE	FALSE	FALSE	swab
ffa95ae9	Detected	16.353998	153	female	35.75	some_con	strong_dis	more_150k	03/12/2020	Xeno_Ac00010014_a1,Rnase P_Hs04930436_g1,CoV_229E_CoV_OC43	FALSE	FALSE	FALSE	FALSE	FALSE	FALSE	FALSE	FALSE	FALSE	FALSE	FALSE	TRUE	FALSE	FALSE	FALSE	FALSE	swab
ffaf2aa6	Detected	16.8923355	065	female	31.75	NA	NA	less_25k	01/07/2020	RV_1of2,Rnase P_Hs04930436_g1,Xeno_Ac00010014_a1	FALSE	FALSE	FALSE	FALSE	FALSE	FALSE	FALSE	FALSE	FALSE	FALSE	TRUE	FALSE	FALSE	FALSE	FALSE	FALSE	swab
ffb1c751	NA	NA	NA	male	40	NA	NA	50k_75k	NA	NA	NA	NA	NA	NA	NA	NA	NA	NA	NA	NA	NA	NA	NA	NA	NA	FALSE	swab
ffb2a52a	Detected	16.2649185	241	male	34	v_con	mild_dis	100k_125k	04/11/2020	Rnase P_Hs04930436_g1,Xeno_Ac00010014_a1	FALSE	FALSE	FALSE	FALSE	FALSE	FALSE	FALSE	FALSE	FALSE	FALSE	FALSE	FALSE	FALSE	FALSE	FALSE	FALSE	swab
ffb99d7b	Detected	19.6342575	152	female	63.33	v_con	no_dis	dont_say	03/11/2020	Rnase P_Hs04930436_g1,Xeno_Ac00010014_a1	FALSE	FALSE	FALSE	FALSE	FALSE	FALSE	FALSE	FALSE	FALSE	FALSE	FALSE	FALSE	FALSE	FALSE	FALSE	FALSE	swab
ffbc2a61	NA	NA	NA	female	37	some_con	strong_dis	more_150k	NA	NA	NA	NA	NA	NA	NA	NA	NA	NA	NA	NA	NA	NA	NA	NA	NA	FALSE	swab
ffbde65d	Detected	11.366689	212	male	37	v_con	mild_dis	more_150k	04/05/2020	Xeno_Ac00010014_a1,RV_1of2,RV_2of2,Rnase P_Hs04930436_g1	FALSE	FALSE	FALSE	FALSE	FALSE	FALSE	FALSE	FALSE	FALSE	FALSE	TRUE	FALSE	FALSE	FALSE	FALSE	FALSE	swab
ffc156dd	NA	NA	NA	female	62	v_con	mild_dis	dont_say	NA	NA	NA	NA	NA	NA	NA	NA	NA	NA	NA	NA	NA	NA	NA	NA	NA	FALSE	swab
ffc91bc7	Detected	15.523665	191	female	37	some_con	mild_dis	more_150k	03/27/2020	Xeno_Ac00010014_a1,Rnase P_Hs04930436_g1	FALSE	FALSE	FALSE	FALSE	FALSE	FALSE	FALSE	FALSE	FALSE	FALSE	FALSE	FALSE	FALSE	FALSE	FALSE	FALSE	swab
ffcef8d6	Detected	17.520379	173	female	31	some_con	strong_dis	dont_say	03/17/2020	Xeno_Ac00010014_a1,Rnase P_Hs04930436_g1	FALSE	FALSE	FALSE	FALSE	FALSE	FALSE	FALSE	FALSE	FALSE	FALSE	FALSE	FALSE	FALSE	FALSE	FALSE	FALSE	swab
ffd5f0a3	Detected	17.817322	149	female	28.5	v_con	mild_dis	25k_50k	03/10/2020	Rnase P_Hs04930436_g1,Xeno_Ac00010014_a1	FALSE	FALSE	FALSE	FALSE	FALSE	FALSE	FALSE	FALSE	FALSE	FALSE	FALSE	FALSE	FALSE	FALSE	FALSE	FALSE	swab
ffd9cade	Detected	13.960303	113	NA	NA	NA	NA	NA	02/18/2020	Rnase P_Hs04930436_g1,Xeno_Ac00010014_a1,Flu_B_pan	FALSE	FALSE	FALSE	FALSE	TRUE	FALSE	FALSE	FALSE	FALSE	FALSE	FALSE	FALSE	FALSE	FALSE	FALSE	FALSE	swab
ffdca3ce	Detected	15.835658	277	male	74	v_con	mild_dis	125k_150k	04/19/2020	Xeno_Ac00010014_a1,Rnase P_Hs04930436_g1	FALSE	FALSE	FALSE	FALSE	FALSE	FALSE	FALSE	FALSE	FALSE	FALSE	FALSE	FALSE	FALSE	FALSE	FALSE	FALSE	swab
ffdd77af	Detected	9.533966750000001	215	male	32	v_con	strong_dis	more_150k	04/06/2020	Rnase P_Hs04930436_g1,Xeno_Ac00010014_a1	FALSE	FALSE	FALSE	FALSE	FALSE	FALSE	FALSE	FALSE	FALSE	FALSE	FALSE	FALSE	FALSE	FALSE	FALSE	FALSE	swab
ffdfa556	Detected	17.506429	207	female	33	NA	NA	100k_125k	04/02/2020	Xeno_Ac00010014_a1,Rnase P_Hs04930436_g1	FALSE	FALSE	FALSE	FALSE	FALSE	FALSE	FALSE	FALSE	FALSE	FALSE	FALSE	FALSE	FALSE	FALSE	FALSE	FALSE	swab
ffdfa8aa	NotDetected	NA	NA	NA	NA	NA	NA	NA	NA	NA	NA	NA	NA	NA	NA	NA	NA	NA	NA	NA	NA	NA	NA	NA	NA	NA	swab
ffe2e422	Detected	16.014146	287	female	50	v_con	no_dis	more_150k	04/22/2020	Rnase P_Hs04930436_g1,Xeno_Ac00010014_a1	FALSE	FALSE	FALSE	FALSE	FALSE	FALSE	FALSE	FALSE	FALSE	FALSE	FALSE	FALSE	FALSE	FALSE	FALSE	FALSE	swab
ffe82f3e	NA	NA	NA	female	75	v_con	no_dis	50k_75k	NA	NA	NA	NA	NA	NA	NA	NA	NA	NA	NA	NA	NA	NA	NA	NA	NA	FALSE	swab
ffe88ae9	Detected	14.9971435	152	male	24.75	v_con	mild_dis	75k_100k	03/11/2020	Xeno_Ac00010014_a1,RV_1of2,Rnase P_Hs04930436_g1,EV_pan	FALSE	FALSE	TRUE	FALSE	FALSE	FALSE	FALSE	FALSE	FALSE	FALSE	TRUE	FALSE	FALSE	FALSE	FALSE	FALSE	swab
ffeca796	NA	NA	NA	female	69	v_con	mild_dis	100k_125k	NA	NA	NA	NA	NA	NA	NA	NA	NA	NA	NA	NA	NA	NA	NA	NA	NA	FALSE	swab
fff113ee	NA	NA	NA	male	32	v_con	mild_dis	more_150k	NA	NA	NA	NA	NA	NA	NA	NA	NA	NA	NA	NA	NA	NA	NA	NA	NA	FALSE	swab
fff26ad4	Detected	18.686237	167	female	23.75	v_con	strong_dis	125k_150k	03/16/2020	Xeno_Ac00010014_a1,Rnase P_Hs04930436_g1	FALSE	FALSE	FALSE	FALSE	FALSE	FALSE	FALSE	FALSE	FALSE	FALSE	FALSE	FALSE	FALSE	FALSE	FALSE	FALSE	swab
fff5a259	Detected	13.5140135	293	female	53	v_con	mild_dis	dont_say	04/23/2020	Xeno_Ac00010014_a1,Rnase P_Hs04930436_g1	FALSE	FALSE	FALSE	FALSE	FALSE	FALSE	FALSE	FALSE	FALSE	FALSE	FALSE	FALSE	FALSE	FALSE	FALSE	FALSE	swab
fff9caf9	Detected	21.811774	190	male	37.08	v_con	strong_dis	dont_say	03/09/2020	Xeno_Ac00010014_a1,Rnase P_Hs04930436_g1	FALSE	FALSE	FALSE	FALSE	FALSE	FALSE	FALSE	FALSE	FALSE	FALSE	FALSE	FALSE	FALSE	FALSE	FALSE	FALSE	swab
fffae820	Detected	14.1188585	234	dont_say	37	some_con	mild_dis	dont_say	04/09/2020	Xeno_Ac00010014_a1,Rnase P_Hs04930436_g1,Rnase P_Hs04930436_g1,Xeno_Ac00010014_a1	FALSE	FALSE	FALSE	FALSE	FALSE	FALSE	FALSE	FALSE	FALSE	FALSE	FALSE	FALSE	FALSE	FALSE	FALSE	FALSE	swab
